## Supplementary Tables for "Integrating genetic regulation and single-cell expression with GWAS prioritizes causal genes and cell types for glaucoma" (part 14 of 14)

### Sheet: Tabl_43_Summary_table_POAG_EU (continued)
Supplementary Table 43. Summary table of colocalizing e/sGenes and enriched pathways and cell types for POAG European GWAS loci.
chr1:102919817:G:A	rs993471	7.76e-10	-0.0808002	0.0808002	ENSG00000060718	COL11A1	eQTL	e[1-]	e[1-],max_CLPP=0.02			FIBRILLAR_COLLAGEN_TRIMER, COLLAGEN_FIBRIL_ORGANIZATION, ASSEMBLY_OF_COLLAGEN_FIBRILS_AND_OTHER_MULTIMERIC_STRUCTURES	COLLAGEN_TRIMER, FIBRILLAR_COLLAGEN_TRIMER, DETECTION_OF_MECHANICAL_STIMULUS_INVOLVED_IN_SENSORY_PERCEPTION_OF_SOUND, SENSORY_PERCEPTION_OF_LIGHT_STIMULUS, COLLAGEN_FIBRIL_ORGANIZATION, ASSEMBLY_OF_COLLAGEN_FIBRILS_AND_OTHER_MULTIMERIC_STRUCTURES, EXTRACELLULAR_MATRIX_ORGANIZATION		MP:0008069_abnormal_joint_mobility	MP:0002932_abnormal_joint_morphology, MP:0000043_organ_of_Corti_degeneration, MP:0000556_abnormal_hindlimb_morphology, MP:0000166_abnormal_chondrocyte_morphology, MP:0004403_absent_cochlear_outer_hair_cells, MP:0008069_abnormal_joint_mobility		Schwann	Muller	33-OPC, 22-Fibro, 13-OPC, 17-Fibro, 32-Fibro, 12-Astro, 11-Astro	Astrocyte	11-Astro (EXTRACELLULAR_MATRIX_STRUCTURAL_CONSTITUENT_CONFERRING_TENSILE_STRENGTH, DETECTION_OF_MECHANICAL_STIMULUS_INVOLVED_IN_SENSORY_PERCEPTION_OF_SOUND, FIBRILLAR_COLLAGEN_TRIMER, MET_ACTIVATES_PTK2_SIGNALING ), 12-Astro (EXTRACELLULAR_MATRIX_STRUCTURAL_CONSTITUENT_CONFERRING_TENSILE_STRENGTH, DETECTION_OF_MECHANICAL_STIMULUS_INVOLVED_IN_SENSORY_PERCEPTION_OF_SOUND, FIBRILLAR_COLLAGEN_TRIMER, MET_ACTIVATES_PTK2_SIGNALING ), 13-OPC (EXTRACELLULAR_MATRIX_STRUCTURAL_CONSTITUENT_CONFERRING_TENSILE_STRENGTH, DETECTION_OF_MECHANICAL_STIMULUS_INVOLVED_IN_SENSORY_PERCEPTION_OF_SOUND, FIBRILLAR_COLLAGEN_TRIMER, MET_ACTIVATES_PTK2_SIGNALING ), 17-Fibro (EXTRACELLULAR_MATRIX_STRUCTURAL_CONSTITUENT_CONFERRING_TENSILE_STRENGTH, DETECTION_OF_MECHANICAL_STIMULUS_INVOLVED_IN_SENSORY_PERCEPTION_OF_SOUND, FIBRILLAR_COLLAGEN_TRIMER, MET_ACTIVATES_PTK2_SIGNALING ), 22-Fibro (EXTRACELLULAR_MATRIX_STRUCTURAL_CONSTITUENT_CONFERRING_TENSILE_STRENGTH, DETECTION_OF_MECHANICAL_STIMULUS_INVOLVED_IN_SENSORY_PERCEPTION_OF_SOUND, FIBRILLAR_COLLAGEN_TRIMER, MET_ACTIVATES_PTK2_SIGNALING ), 32-Fibro (EXTRACELLULAR_MATRIX_STRUCTURAL_CONSTITUENT_CONFERRING_TENSILE_STRENGTH, DETECTION_OF_MECHANICAL_STIMULUS_INVOLVED_IN_SENSORY_PERCEPTION_OF_SOUND, FIBRILLAR_COLLAGEN_TRIMER, EXTRACELLULAR_MATRIX_ORGANIZATION ), 33-OPC (EXTRACELLULAR_MATRIX_STRUCTURAL_CONSTITUENT_CONFERRING_TENSILE_STRENGTH, DETECTION_OF_MECHANICAL_STIMULUS_INVOLVED_IN_SENSORY_PERCEPTION_OF_SOUND, FIBRILLAR_COLLAGEN_TRIMER, MET_ACTIVATES_PTK2_SIGNALING )	11-Astro (EXTRACELLULAR_MATRIX_STRUCTURAL_CONSTITUENT_CONFERRING_TENSILE_STRENGTH, EXTRACELLULAR_MATRIX_BINDING, DETECTION_OF_MECHANICAL_STIMULUS_INVOLVED_IN_SENSORY_PERCEPTION, MUSCLE_ORGAN_MORPHOGENESIS, VENTRICULAR_CARDIAC_MUSCLE_TISSUE_DEVELOPMENT, COLLAGEN_FIBRIL_ORGANIZATION, EMBRYONIC_SKELETAL_SYSTEM_MORPHOGENESIS, INNER_EAR_MORPHOGENESIS, ENDODERM_DEVELOPMENT, CELL_AGGREGATION, CHONDROCYTE_DEVELOPMENT, ENDODERMAL_CELL_DIFFERENTIATION, DETECTION_OF_MECHANICAL_STIMULUS, DETECTION_OF_MECHANICAL_STIMULUS_INVOLVED_IN_SENSORY_PERCEPTION_OF_SOUND, CARDIAC_MUSCLE_TISSUE_MORPHOGENESIS, CARDIAC_VENTRICLE_MORPHOGENESIS, EAR_MORPHOGENESIS, ENDODERM_FORMATION, COMPLEX_OF_COLLAGEN_TRIMERS, FIBRILLAR_COLLAGEN_TRIMER, MET_ACTIVATES_PTK2_SIGNALING, COLLAGEN_CHAIN_TRIMERIZATION, COLLAGEN_BIOSYNTHESIS_AND_MODIFYING_ENZYMES, MET_PROMOTES_CELL_MOTILITY ), 12-Astro (EXTRACELLULAR_MATRIX_STRUCTURAL_CONSTITUENT_CONFERRING_TENSILE_STRENGTH, EXTRACELLULAR_MATRIX_BINDING, CARDIAC_VENTRICLE_MORPHOGENESIS, ENDODERM_DEVELOPMENT, ENDODERMAL_CELL_DIFFERENTIATION, CHONDROCYTE_DEVELOPMENT, CELL_AGGREGATION, ENDODERM_FORMATION, MUSCLE_ORGAN_MORPHOGENESIS, DETECTION_OF_MECHANICAL_STIMULUS_INVOLVED_IN_SENSORY_PERCEPTION, DETECTION_OF_MECHANICAL_STIMULUS_INVOLVED_IN_SENSORY_PERCEPTION_OF_SOUND, CARDIAC_MUSCLE_TISSUE_MORPHOGENESIS, EMBRYONIC_SKELETAL_SYSTEM_MORPHOGENESIS, INNER_EAR_MORPHOGENESIS, PROTEOGLYCAN_METABOLIC_PROCESS, VENTRICULAR_CARDIAC_MUSCLE_TISSUE_DEVELOPMENT, DETECTION_OF_MECHANICAL_STIMULUS, ENDOPLASMIC_RETICULUM_LUMEN, FIBRILLAR_COLLAGEN_TRIMER, COMPLEX_OF_COLLAGEN_TRIMERS, MET_PROMOTES_CELL_MOTILITY, COLLAGEN_CHAIN_TRIMERIZATION, COLLAGEN_BIOSYNTHESIS_AND_MODIFYING_ENZYMES, COLLAGEN_DEGRADATION, ASSEMBLY_OF_COLLAGEN_FIBRILS_AND_OTHER_MULTIMERIC_STRUCTURES, MET_ACTIVATES_PTK2_SIGNALING ), 13-OPC (EXTRACELLULAR_MATRIX_BINDING, EXTRACELLULAR_MATRIX_STRUCTURAL_CONSTITUENT_CONFERRING_TENSILE_STRENGTH, ENDODERM_FORMATION, CARDIAC_MUSCLE_TISSUE_MORPHOGENESIS, CARDIAC_VENTRICLE_MORPHOGENESIS, CHONDROCYTE_DEVELOPMENT, EMBRYONIC_SKELETAL_SYSTEM_MORPHOGENESIS, DETECTION_OF_MECHANICAL_STIMULUS, CELL_AGGREGATION, MUSCLE_ORGAN_MORPHOGENESIS, COLLAGEN_FIBRIL_ORGANIZATION, ENDODERMAL_CELL_DIFFERENTIATION, VENTRICULAR_CARDIAC_MUSCLE_TISSUE_DEVELOPMENT, ENDODERM_DEVELOPMENT, DETECTION_OF_MECHANICAL_STIMULUS_INVOLVED_IN_SENSORY_PERCEPTION_OF_SOUND, DETECTION_OF_MECHANICAL_STIMULUS_INVOLVED_IN_SENSORY_PERCEPTION, EMBRYONIC_SKELETAL_SYSTEM_DEVELOPMENT, COMPLEX_OF_COLLAGEN_TRIMERS, FIBRILLAR_COLLAGEN_TRIMER, ASSEMBLY_OF_COLLAGEN_FIBRILS_AND_OTHER_MULTIMERIC_STRUCTURES, MET_ACTIVATES_PTK2_SIGNALING, COLLAGEN_DEGRADATION, SIGNALING_BY_MET, NON_INTEGRIN_MEMBRANE_ECM_INTERACTIONS, COLLAGEN_BIOSYNTHESIS_AND_MODIFYING_ENZYMES, COLLAGEN_CHAIN_TRIMERIZATION, COLLAGEN_FORMATION, MET_PROMOTES_CELL_MOTILITY ), 17-Fibro (EXTRACELLULAR_MATRIX_BINDING, EXTRACELLULAR_MATRIX_STRUCTURAL_CONSTITUENT_CONFERRING_TENSILE_STRENGTH, ENDODERM_FORMATION, COLLAGEN_FIBRIL_ORGANIZATION, PROTEOGLYCAN_METABOLIC_PROCESS, VENTRICULAR_CARDIAC_MUSCLE_TISSUE_DEVELOPMENT, DETECTION_OF_MECHANICAL_STIMULUS_INVOLVED_IN_SENSORY_PERCEPTION, DETECTION_OF_MECHANICAL_STIMULUS_INVOLVED_IN_SENSORY_PERCEPTION_OF_SOUND, CARDIAC_MUSCLE_TISSUE_MORPHOGENESIS, DETECTION_OF_MECHANICAL_STIMULUS, ENDODERMAL_CELL_DIFFERENTIATION, CELL_AGGREGATION, CARDIAC_VENTRICLE_MORPHOGENESIS, MUSCLE_ORGAN_MORPHOGENESIS, ENDODERM_DEVELOPMENT, CHONDROCYTE_DEVELOPMENT, COMPLEX_OF_COLLAGEN_TRIMERS, FIBRILLAR_COLLAGEN_TRIMER, SIGNALING_BY_MET, COLLAGEN_BIOSYNTHESIS_AND_MODIFYING_ENZYMES, MET_PROMOTES_CELL_MOTILITY, NON_INTEGRIN_MEMBRANE_ECM_INTERACTIONS, MET_ACTIVATES_PTK2_SIGNALING, COLLAGEN_CHAIN_TRIMERIZATION ), 22-Fibro (EXTRACELLULAR_MATRIX_STRUCTURAL_CONSTITUENT_CONFERRING_TENSILE_STRENGTH, EXTRACELLULAR_MATRIX_BINDING, DETECTION_OF_MECHANICAL_STIMULUS, ENDODERMAL_CELL_DIFFERENTIATION, CARDIAC_MUSCLE_TISSUE_MORPHOGENESIS, CELL_AGGREGATION, PROTEOGLYCAN_METABOLIC_PROCESS, ENDODERM_FORMATION, VENTRICULAR_CARDIAC_MUSCLE_TISSUE_DEVELOPMENT, DETECTION_OF_MECHANICAL_STIMULUS_INVOLVED_IN_SENSORY_PERCEPTION, INNER_EAR_MORPHOGENESIS, CARDIAC_VENTRICLE_MORPHOGENESIS, DETECTION_OF_MECHANICAL_STIMULUS_INVOLVED_IN_SENSORY_PERCEPTION_OF_SOUND, CHONDROCYTE_DEVELOPMENT, MUSCLE_ORGAN_MORPHOGENESIS, COLLAGEN_FIBRIL_ORGANIZATION, COLLAGEN_TRIMER, COMPLEX_OF_COLLAGEN_TRIMERS, FIBRILLAR_COLLAGEN_TRIMER, COLLAGEN_DEGRADATION, NON_INTEGRIN_MEMBRANE_ECM_INTERACTIONS, COLLAGEN_FORMATION, SIGNALING_BY_MET, MET_PROMOTES_CELL_MOTILITY, COLLAGEN_CHAIN_TRIMERIZATION, MET_ACTIVATES_PTK2_SIGNALING, ASSEMBLY_OF_COLLAGEN_FIBRILS_AND_OTHER_MULTIMERIC_STRUCTURES, COLLAGEN_BIOSYNTHESIS_AND_MODIFYING_ENZYMES ), 32-Fibro (EXTRACELLULAR_MATRIX_BINDING, EXTRACELLULAR_MATRIX_STRUCTURAL_CONSTITUENT_CONFERRING_TENSILE_STRENGTH, ENDODERM_FORMATION, VENTRICULAR_CARDIAC_MUSCLE_TISSUE_DEVELOPMENT, ENDODERMAL_CELL_DIFFERENTIATION, CARDIAC_MUSCLE_TISSUE_MORPHOGENESIS, INNER_EAR_MORPHOGENESIS, DETECTION_OF_MECHANICAL_STIMULUS_INVOLVED_IN_SENSORY_PERCEPTION, DETECTION_OF_MECHANICAL_STIMULUS_INVOLVED_IN_SENSORY_PERCEPTION_OF_SOUND, DETECTION_OF_MECHANICAL_STIMULUS, CARDIAC_VENTRICLE_MORPHOGENESIS, CELL_AGGREGATION, COLLAGEN_FIBRIL_ORGANIZATION, ENDODERM_DEVELOPMENT, MUSCLE_ORGAN_MORPHOGENESIS, CHONDROCYTE_DEVELOPMENT, COMPLEX_OF_COLLAGEN_TRIMERS, COLLAGEN_TRIMER, FIBRILLAR_COLLAGEN_TRIMER, MET_PROMOTES_CELL_MOTILITY, SIGNALING_BY_MET, EXTRACELLULAR_MATRIX_ORGANIZATION, COLLAGEN_CHAIN_TRIMERIZATION, MET_ACTIVATES_PTK2_SIGNALING, ASSEMBLY_OF_COLLAGEN_FIBRILS_AND_OTHER_MULTIMERIC_STRUCTURES, NON_INTEGRIN_MEMBRANE_ECM_INTERACTIONS, COLLAGEN_DEGRADATION ), 33-OPC (EXTRACELLULAR_MATRIX_BINDING, EXTRACELLULAR_MATRIX_STRUCTURAL_CONSTITUENT_CONFERRING_TENSILE_STRENGTH, DETECTION_OF_MECHANICAL_STIMULUS_INVOLVED_IN_SENSORY_PERCEPTION, ENDODERM_DEVELOPMENT, DETECTION_OF_MECHANICAL_STIMULUS, INNER_EAR_MORPHOGENESIS, DETECTION_OF_MECHANICAL_STIMULUS_INVOLVED_IN_SENSORY_PERCEPTION_OF_SOUND, CARDIAC_VENTRICLE_MORPHOGENESIS, CELL_AGGREGATION, COLLAGEN_FIBRIL_ORGANIZATION, EAR_MORPHOGENESIS, ENDODERM_FORMATION, VENTRICULAR_CARDIAC_MUSCLE_TISSUE_DEVELOPMENT, CHONDROCYTE_DEVELOPMENT, CARDIAC_MUSCLE_TISSUE_MORPHOGENESIS, MUSCLE_ORGAN_MORPHOGENESIS, EMBRYONIC_SKELETAL_SYSTEM_MORPHOGENESIS, ENDODERMAL_CELL_DIFFERENTIATION, COMPLEX_OF_COLLAGEN_TRIMERS, FIBRILLAR_COLLAGEN_TRIMER, MET_ACTIVATES_PTK2_SIGNALING, NON_INTEGRIN_MEMBRANE_ECM_INTERACTIONS, COLLAGEN_CHAIN_TRIMERIZATION, ASSEMBLY_OF_COLLAGEN_FIBRILS_AND_OTHER_MULTIMERIC_STRUCTURES, MET_PROMOTES_CELL_MOTILITY )		Astrocyte (EXTRACELLULAR_MATRIX_STRUCTURAL_CONSTITUENT_CONFERRING_TENSILE_STRENGTH, DETECTION_OF_MECHANICAL_STIMULUS_INVOLVED_IN_SENSORY_PERCEPTION_OF_SOUND, FIBRILLAR_COLLAGEN_TRIMER, MET_ACTIVATES_PTK2_SIGNALING )	Astrocyte (EXTRACELLULAR_MATRIX_BINDING, EXTRACELLULAR_MATRIX_STRUCTURAL_CONSTITUENT_CONFERRING_TENSILE_STRENGTH, MUSCLE_ORGAN_MORPHOGENESIS, CELL_AGGREGATION, CHONDROCYTE_DEVELOPMENT, DETECTION_OF_MECHANICAL_STIMULUS_INVOLVED_IN_SENSORY_PERCEPTION, ENDODERMAL_CELL_DIFFERENTIATION, ENDODERM_FORMATION, CARDIAC_MUSCLE_TISSUE_MORPHOGENESIS, CARDIAC_VENTRICLE_MORPHOGENESIS, EMBRYONIC_SKELETAL_SYSTEM_MORPHOGENESIS, DETECTION_OF_MECHANICAL_STIMULUS, DETECTION_OF_MECHANICAL_STIMULUS_INVOLVED_IN_SENSORY_PERCEPTION_OF_SOUND, VENTRICULAR_CARDIAC_MUSCLE_TISSUE_DEVELOPMENT, ENDODERM_DEVELOPMENT, MUSCLE_ORGAN_DEVELOPMENT, FIBRILLAR_COLLAGEN_TRIMER, COMPLEX_OF_COLLAGEN_TRIMERS, MET_PROMOTES_CELL_MOTILITY, MET_ACTIVATES_PTK2_SIGNALING, COLLAGEN_CHAIN_TRIMERIZATION, ASSEMBLY_OF_COLLAGEN_FIBRILS_AND_OTHER_MULTIMERIC_STRUCTURES, COLLAGEN_DEGRADATION, NON_INTEGRIN_MEMBRANE_ECM_INTERACTIONS )
chr7:83658291:G:A	rs1972459	1.08e-09	-0.0819001	0.0819001	ENSG00000170381	SEMA3E	eQTL	e[12+]	e[12+],max_CLPP=1.0	e[4+]	e[4+],max_RCP=0.51	NEGATIVE_REGULATION_OF_AXON_EXTENSION_INVOLVED_IN_AXON_GUIDANCE, SEMAPHORIN_INTERACTIONS	NEURON_PROJECTION_EXTENSION, NEGATIVE_REGULATION_OF_AXON_EXTENSION_INVOLVED_IN_AXON_GUIDANCE, NEGATIVE_REGULATION_OF_AXONOGENESIS, NEGATIVE_REGULATION_OF_CELL_SUBSTRATE_ADHESION, NEURON_PROJECTION_EXTENSION_INVOLVED_IN_NEURON_PROJECTION_GUIDANCE, NEGATIVE_REGULATION_OF_CHEMOTAXIS, NEGATIVE_REGULATION_OF_GROWTH, AXON_EXTENSION, REGULATION_OF_AXONOGENESIS, NEGATIVE_REGULATION_OF_CELL_MATRIX_ADHESION, NEGATIVE_REGULATION_OF_AXON_EXTENSION, REGULATION_OF_CELL_SIZE, REGULATION_OF_EXTENT_OF_CELL_GROWTH, SEMAPHORIN_INTERACTIONS		MP:0001325_abnormal_retina_morphology	MP:0000940_abnormal_motor_neuron_innervation_pattern, MP:0001325_abnormal_retina_morphology		TM_Fibro, K_Fibro	Muller	33-OPC, 18-vEndo, 13-OPC, 11-Astro	MG	11-Astro (SEMAPHORIN_RECEPTOR_BINDING, NEGATIVE_REGULATION_OF_RESPONSE_TO_EXTERNAL_STIMULUS, OTHER_SEMAPHORIN_INTERACTIONS ), 13-OPC (SEMAPHORIN_RECEPTOR_BINDING, CELL_JUNCTION_ORGANIZATION, OTHER_SEMAPHORIN_INTERACTIONS ), 18-vEndo (SEMAPHORIN_RECEPTOR_BINDING, NEGATIVE_REGULATION_OF_AXON_EXTENSION_INVOLVED_IN_AXON_GUIDANCE, SEMAPHORIN_INTERACTIONS ), 33-OPC (SEMAPHORIN_RECEPTOR_BINDING, CELL_JUNCTION_ORGANIZATION, OTHER_SEMAPHORIN_INTERACTIONS )	11-Astro (SEMAPHORIN_RECEPTOR_BINDING, CHEMOREPELLENT_ACTIVITY, NEGATIVE_REGULATION_OF_CHEMOTAXIS, NEGATIVE_REGULATION_OF_VASCULATURE_DEVELOPMENT, REGULATION_OF_ACTIN_CYTOSKELETON_REORGANIZATION, NEGATIVE_REGULATION_OF_AXON_EXTENSION_INVOLVED_IN_AXON_GUIDANCE, NEURON_PROJECTION_EXTENSION_INVOLVED_IN_NEURON_PROJECTION_GUIDANCE, NEGATIVE_CHEMOTAXIS, NEGATIVE_REGULATION_OF_RESPONSE_TO_EXTERNAL_STIMULUS, NEGATIVE_REGULATION_OF_CELL_SUBSTRATE_ADHESION, NEGATIVE_REGULATION_OF_AXON_EXTENSION, BRANCHING_INVOLVED_IN_BLOOD_VESSEL_MORPHOGENESIS, NEGATIVE_REGULATION_OF_CELL_MATRIX_ADHESION, NEGATIVE_REGULATION_OF_AXONOGENESIS, SEMAPHORIN_PLEXIN_SIGNALING_PATHWAY, NEURAL_CREST_CELL_MIGRATION, NEGATIVE_REGULATION_OF_DEVELOPMENTAL_GROWTH, OTHER_SEMAPHORIN_INTERACTIONS ), 13-OPC (CHEMOREPELLENT_ACTIVITY, SEMAPHORIN_RECEPTOR_BINDING, NEGATIVE_REGULATION_OF_AXONOGENESIS, NEGATIVE_REGULATION_OF_CELL_MATRIX_ADHESION, NEURAL_CREST_CELL_MIGRATION, NEGATIVE_REGULATION_OF_CHEMOTAXIS, SEMAPHORIN_PLEXIN_SIGNALING_PATHWAY, NEGATIVE_REGULATION_OF_AXON_EXTENSION, CELL_JUNCTION_ORGANIZATION, REGULATION_OF_EXTENT_OF_CELL_GROWTH, NEGATIVE_REGULATION_OF_CELL_SUBSTRATE_ADHESION, BRANCHING_INVOLVED_IN_BLOOD_VESSEL_MORPHOGENESIS, REGULATION_OF_ACTIN_CYTOSKELETON_REORGANIZATION, NEGATIVE_REGULATION_OF_DEVELOPMENTAL_GROWTH, NEURON_PROJECTION_EXTENSION_INVOLVED_IN_NEURON_PROJECTION_GUIDANCE, NEGATIVE_CHEMOTAXIS, NEGATIVE_REGULATION_OF_AXON_EXTENSION_INVOLVED_IN_AXON_GUIDANCE, OTHER_SEMAPHORIN_INTERACTIONS ), 18-vEndo (SEMAPHORIN_RECEPTOR_BINDING, CHEMOREPELLENT_ACTIVITY, SEMAPHORIN_PLEXIN_SIGNALING_PATHWAY, NEGATIVE_REGULATION_OF_AXONOGENESIS, NEGATIVE_REGULATION_OF_AXON_EXTENSION, NEGATIVE_REGULATION_OF_AXON_EXTENSION_INVOLVED_IN_AXON_GUIDANCE, NEGATIVE_REGULATION_OF_CELL_SUBSTRATE_ADHESION, NEGATIVE_CHEMOTAXIS, REGULATION_OF_ACTIN_CYTOSKELETON_REORGANIZATION, NEURON_PROJECTION_EXTENSION_INVOLVED_IN_NEURON_PROJECTION_GUIDANCE, NEGATIVE_REGULATION_OF_CHEMOTAXIS, NEGATIVE_REGULATION_OF_CELL_MATRIX_ADHESION, NEURAL_CREST_CELL_MIGRATION, BRANCHING_INVOLVED_IN_BLOOD_VESSEL_MORPHOGENESIS, SEMAPHORIN_INTERACTIONS, OTHER_SEMAPHORIN_INTERACTIONS ), 33-OPC (SEMAPHORIN_RECEPTOR_BINDING, CHEMOREPELLENT_ACTIVITY, NEGATIVE_REGULATION_OF_CHEMOTAXIS, NEURON_PROJECTION_EXTENSION_INVOLVED_IN_NEURON_PROJECTION_GUIDANCE, NEGATIVE_REGULATION_OF_AXON_EXTENSION, NEURAL_CREST_CELL_DIFFERENTIATION, NEGATIVE_CHEMOTAXIS, CELL_JUNCTION_ORGANIZATION, STEM_CELL_DIFFERENTIATION, BRANCHING_INVOLVED_IN_BLOOD_VESSEL_MORPHOGENESIS, NEGATIVE_REGULATION_OF_AXON_EXTENSION_INVOLVED_IN_AXON_GUIDANCE, NEURAL_CREST_CELL_MIGRATION, SEMAPHORIN_PLEXIN_SIGNALING_PATHWAY, NEGATIVE_REGULATION_OF_AXONOGENESIS, NEGATIVE_REGULATION_OF_CELL_SUBSTRATE_ADHESION, REGULATION_OF_ACTIN_CYTOSKELETON_REORGANIZATION, NEGATIVE_REGULATION_OF_CELL_MATRIX_ADHESION, OTHER_SEMAPHORIN_INTERACTIONS )		MG (SEMAPHORIN_RECEPTOR_BINDING, NEGATIVE_REGULATION_OF_AXON_EXTENSION_INVOLVED_IN_AXON_GUIDANCE, OTHER_SEMAPHORIN_INTERACTIONS )	MG (SEMAPHORIN_RECEPTOR_BINDING, CHEMOREPELLENT_ACTIVITY, ACTIN_CYTOSKELETON_REORGANIZATION, NEGATIVE_CHEMOTAXIS, NEGATIVE_REGULATION_OF_AXON_EXTENSION, NEGATIVE_REGULATION_OF_AXONOGENESIS, NEGATIVE_REGULATION_OF_CHEMOTAXIS, SEMAPHORIN_PLEXIN_SIGNALING_PATHWAY, NEGATIVE_REGULATION_OF_CELL_MATRIX_ADHESION, NEGATIVE_REGULATION_OF_AXON_EXTENSION_INVOLVED_IN_AXON_GUIDANCE, NEGATIVE_REGULATION_OF_CELL_SUBSTRATE_ADHESION, NEURAL_CREST_CELL_MIGRATION, NEURON_PROJECTION_EXTENSION_INVOLVED_IN_NEURON_PROJECTION_GUIDANCE, REGULATION_OF_ACTIN_CYTOSKELETON_REORGANIZATION, BRANCHING_INVOLVED_IN_BLOOD_VESSEL_MORPHOGENESIS, OTHER_SEMAPHORIN_INTERACTIONS, SEMAPHORIN_INTERACTIONS )		TM_Fibro (SEMAPHORIN_RECEPTOR_BINDING, BRANCHING_INVOLVED_IN_BLOOD_VESSEL_MORPHOGENESIS, AXON_GUIDANCE, OTHER_SEMAPHORIN_INTERACTIONS )	TM_Fibro (CHEMOREPELLENT_ACTIVITY, SEMAPHORIN_RECEPTOR_BINDING, NEGATIVE_REGULATION_OF_AXONOGENESIS, NEGATIVE_REGULATION_OF_CELL_SUBSTRATE_ADHESION, CELL_JUNCTION_ORGANIZATION, NEGATIVE_REGULATION_OF_CHEMOTAXIS, BRANCHING_INVOLVED_IN_BLOOD_VESSEL_MORPHOGENESIS, NEGATIVE_REGULATION_OF_CELL_MATRIX_ADHESION, NEURON_PROJECTION_EXTENSION_INVOLVED_IN_NEURON_PROJECTION_GUIDANCE, NEGATIVE_REGULATION_OF_AXON_EXTENSION, SEMAPHORIN_PLEXIN_SIGNALING_PATHWAY, NEGATIVE_REGULATION_OF_AXON_EXTENSION_INVOLVED_IN_AXON_GUIDANCE, NEURAL_CREST_CELL_MIGRATION, NEGATIVE_CHEMOTAXIS, REGULATION_OF_ACTIN_CYTOSKELETON_REORGANIZATION, AXON_GUIDANCE, OTHER_SEMAPHORIN_INTERACTIONS, SEMAPHORIN_INTERACTIONS )
chr10:10798886:C:A	rs6602453	1.69e-09	0.0815984	0.0815984	ENSG00000225383	SFTA1P	eQTL	e[1+]	e[1+],max_CLPP=0.01	e[7+]	e[7+],max_RCP=0.18
chr6:45960663:C:T	rs1555214	8.45e-09	0.0774979	0.0774979	ENSG00000112782	CLIC5	eQTL	e[1+,1-]	e[1+,1-],max_CLPP=0.14	e[2+]	e[2+],max_RCP=0.11	SENSORY_PERCEPTION_OF_LIGHT_STIMULUS	SENSORY_PERCEPTION_OF_LIGHT_STIMULUS		MP:0002270_abnormal_pulmonary_alveolus_morphology	MP:0002270_abnormal_pulmonary_alveolus_morphology, MP:0000043_organ_of_Corti_degeneration			Muller	10-Fibro, 28-Fibro, 31-Fibro, 18-vEndo	MG	10-Fibro (ANION_TRANSMEMBRANE_TRANSPORTER_ACTIVITY, INORGANIC_ANION_TRANSMEMBRANE_TRANSPORT, APICAL_PART_OF_CELL ), 18-vEndo (INORGANIC_ANION_TRANSMEMBRANE_TRANSPORTER_ACTIVITY, INORGANIC_ANION_TRANSMEMBRANE_TRANSPORT, CHLORIDE_CHANNEL_COMPLEX ), 28-Fibro (ANION_TRANSMEMBRANE_TRANSPORTER_ACTIVITY, INORGANIC_ANION_TRANSMEMBRANE_TRANSPORT, APICAL_PART_OF_CELL ), 31-Fibro (INORGANIC_ANION_TRANSMEMBRANE_TRANSPORTER_ACTIVITY, INORGANIC_ANION_TRANSMEMBRANE_TRANSPORT, PLASMA_MEMBRANE_REGION )	10-Fibro (INORGANIC_ANION_TRANSMEMBRANE_TRANSPORTER_ACTIVITY, CHLORIDE_TRANSMEMBRANE_TRANSPORTER_ACTIVITY, ANION_CHANNEL_ACTIVITY, ANION_TRANSMEMBRANE_TRANSPORTER_ACTIVITY, INORGANIC_ANION_TRANSMEMBRANE_TRANSPORT, GLUTATHIONE_METABOLIC_PROCESS, INORGANIC_ANION_TRANSPORT, ANION_TRANSMEMBRANE_TRANSPORT, CHLORIDE_TRANSPORT, APICAL_PART_OF_CELL, CHLORIDE_CHANNEL_COMPLEX ), 18-vEndo (INORGANIC_ANION_TRANSMEMBRANE_TRANSPORTER_ACTIVITY, ANION_CHANNEL_ACTIVITY, INORGANIC_ANION_TRANSPORT, INORGANIC_ANION_TRANSMEMBRANE_TRANSPORT, CHLORIDE_CHANNEL_COMPLEX, APICAL_PLASMA_MEMBRANE ), 28-Fibro (ANION_TRANSMEMBRANE_TRANSPORTER_ACTIVITY, ANION_CHANNEL_ACTIVITY, INORGANIC_ANION_TRANSMEMBRANE_TRANSPORTER_ACTIVITY, ANION_TRANSMEMBRANE_TRANSPORT, CHLORIDE_TRANSPORT, INORGANIC_ANION_TRANSMEMBRANE_TRANSPORT, INORGANIC_ANION_TRANSPORT, CHLORIDE_CHANNEL_COMPLEX, APICAL_PART_OF_CELL ), 31-Fibro (ANION_CHANNEL_ACTIVITY, INORGANIC_ANION_TRANSMEMBRANE_TRANSPORTER_ACTIVITY, CHLORIDE_TRANSMEMBRANE_TRANSPORTER_ACTIVITY, CHLORIDE_TRANSPORT, INORGANIC_ANION_TRANSPORT, INORGANIC_ANION_TRANSMEMBRANE_TRANSPORT, GLUTATHIONE_METABOLIC_PROCESS, PLASMA_MEMBRANE_REGION, CHLORIDE_CHANNEL_COMPLEX, APICAL_PLASMA_MEMBRANE, APICAL_PART_OF_CELL )		MG (ACTIN_CYTOSKELETON )	MG (CELL_CORTEX, CHLORIDE_CHANNEL_COMPLEX, ACTIN_CYTOSKELETON )
chr7:117996057:G:C	rs10230941	9.11e-09	-0.0766003	0.0766003	ENSG00000077063	CTTNBP2	eQTL	e[1+,6-]	e[1+,6-],max_CLPP=0.08	e[1+,2-]	e[1+,2-],max_RCP=0.31	REGULATION_OF_MODIFICATION_OF_SYNAPTIC_STRUCTURE	MODIFICATION_OF_POSTSYNAPTIC_STRUCTURE, REGULATION_OF_MODIFICATION_OF_SYNAPTIC_STRUCTURE		MP:0010123_increased_bone_mineral_content	MP:0010123_increased_bone_mineral_content		Ciliary_Fibro, Iris_Fibro, TM_Fibro	Muller	33-OPC, 13-OPC, 0-Oligo	MG	0-Oligo (REGULATION_OF_MODIFICATION_OF_SYNAPTIC_STRUCTURE ), 13-OPC (CELL_JUNCTION_ORGANIZATION ), 33-OPC (CELL_JUNCTION_ORGANIZATION )	0-Oligo (MODIFICATION_OF_POSTSYNAPTIC_STRUCTURE, MODIFICATION_OF_SYNAPTIC_STRUCTURE, REGULATION_OF_MODIFICATION_OF_SYNAPTIC_STRUCTURE ), 13-OPC (MODIFICATION_OF_POSTSYNAPTIC_STRUCTURE, MODIFICATION_OF_SYNAPTIC_STRUCTURE, REGULATION_OF_MODIFICATION_OF_SYNAPTIC_STRUCTURE, CELL_JUNCTION_ORGANIZATION ), 33-OPC (REGULATION_OF_MODIFICATION_OF_SYNAPTIC_STRUCTURE, MODIFICATION_OF_POSTSYNAPTIC_STRUCTURE, MODIFICATION_OF_SYNAPTIC_STRUCTURE, CELL_JUNCTION_ORGANIZATION )		MG (REGULATION_OF_MODIFICATION_OF_SYNAPTIC_STRUCTURE, ACTIN_CYTOSKELETON )	MG (REGULATION_OF_MODIFICATION_OF_SYNAPTIC_STRUCTURE, MODIFICATION_OF_POSTSYNAPTIC_STRUCTURE, MODIFICATION_OF_SYNAPTIC_STRUCTURE, CELL_CORTEX, ACTIN_CYTOSKELETON )		Ciliary_Fibro (REGULATION_OF_MODIFICATION_OF_SYNAPTIC_STRUCTURE ), Iris_Fibro (REGULATION_OF_MODIFICATION_OF_SYNAPTIC_STRUCTURE ), TM_Fibro (REGULATION_OF_MODIFICATION_OF_SYNAPTIC_STRUCTURE )	Ciliary_Fibro (MODIFICATION_OF_POSTSYNAPTIC_STRUCTURE, MODIFICATION_OF_SYNAPTIC_STRUCTURE, REGULATION_OF_MODIFICATION_OF_SYNAPTIC_STRUCTURE ), Iris_Fibro (MODIFICATION_OF_POSTSYNAPTIC_STRUCTURE, REGULATION_OF_MODIFICATION_OF_SYNAPTIC_STRUCTURE, MODIFICATION_OF_SYNAPTIC_STRUCTURE ), TM_Fibro (CELL_JUNCTION_ORGANIZATION, REGULATION_OF_MODIFICATION_OF_SYNAPTIC_STRUCTURE, MODIFICATION_OF_SYNAPTIC_STRUCTURE, MODIFICATION_OF_POSTSYNAPTIC_STRUCTURE )
chr2:12750734:C:T	rs2113818	3.3e-08	0.0707007	0.0707007	ENSG00000071575	TRIB2	eQTL	e[4+]	e[4+],max_CLPP=0.31			KINASE_INHIBITOR_ACTIVITY, NEGATIVE_REGULATION_OF_KINASE_ACTIVITY	MITOGEN_ACTIVATED_PROTEIN_KINASE_KINASE_BINDING, KINASE_BINDING, KINASE_INHIBITOR_ACTIVITY, KINASE_REGULATOR_ACTIVITY, NEGATIVE_REGULATION_OF_PHOSPHORYLATION, NEGATIVE_REGULATION_OF_FAT_CELL_DIFFERENTIATION, NEGATIVE_REGULATION_OF_TRANSFERASE_ACTIVITY, NEGATIVE_REGULATION_OF_KINASE_ACTIVITY		MP:0008078_increased_CD8-positive,_alpha-beta_T_cell_number	MP:0008078_increased_CD8-positive,_alpha-beta_T_cell_number			Muller	29-Fibro, 31-Fibro, 22-Fibro, 18-vEndo	Astrocyte, MG	18-vEndo (MITOGEN_ACTIVATED_PROTEIN_KINASE_KINASE_BINDING, NEGATIVE_REGULATION_OF_INTERLEUKIN_10_PRODUCTION ), 22-Fibro (MITOGEN_ACTIVATED_PROTEIN_KINASE_KINASE_BINDING, NEGATIVE_REGULATION_OF_FAT_CELL_DIFFERENTIATION ), 29-Fibro (MITOGEN_ACTIVATED_PROTEIN_KINASE_KINASE_BINDING, NEGATIVE_REGULATION_OF_FAT_CELL_DIFFERENTIATION ), 31-Fibro (MITOGEN_ACTIVATED_PROTEIN_KINASE_KINASE_BINDING, NEGATIVE_REGULATION_OF_INTERLEUKIN_10_PRODUCTION )	18-vEndo (MITOGEN_ACTIVATED_PROTEIN_KINASE_KINASE_BINDING, KINASE_INHIBITOR_ACTIVITY, UBIQUITIN_PROTEIN_TRANSFERASE_REGULATOR_ACTIVITY, INTERLEUKIN_10_PRODUCTION, NEGATIVE_REGULATION_OF_FAT_CELL_DIFFERENTIATION, NEGATIVE_REGULATION_OF_INTERLEUKIN_10_PRODUCTION ), 22-Fibro (UBIQUITIN_PROTEIN_TRANSFERASE_REGULATOR_ACTIVITY, MITOGEN_ACTIVATED_PROTEIN_KINASE_KINASE_BINDING, KINASE_INHIBITOR_ACTIVITY, FAT_CELL_DIFFERENTIATION, NEGATIVE_REGULATION_OF_TRANSFERASE_ACTIVITY, NEGATIVE_REGULATION_OF_FAT_CELL_DIFFERENTIATION, INTERLEUKIN_10_PRODUCTION, REGULATION_OF_MAP_KINASE_ACTIVITY, REGULATION_OF_FAT_CELL_DIFFERENTIATION, NEGATIVE_REGULATION_OF_KINASE_ACTIVITY, NEGATIVE_REGULATION_OF_INTERLEUKIN_10_PRODUCTION ), 29-Fibro (MITOGEN_ACTIVATED_PROTEIN_KINASE_KINASE_BINDING, UBIQUITIN_PROTEIN_TRANSFERASE_REGULATOR_ACTIVITY, KINASE_INHIBITOR_ACTIVITY, POSITIVE_REGULATION_OF_PROTEASOMAL_UBIQUITIN_DEPENDENT_PROTEIN_CATABOLIC_PROCESS, FAT_CELL_DIFFERENTIATION, NEGATIVE_REGULATION_OF_FAT_CELL_DIFFERENTIATION, INTERLEUKIN_10_PRODUCTION, NEGATIVE_REGULATION_OF_KINASE_ACTIVITY, NEGATIVE_REGULATION_OF_TRANSFERASE_ACTIVITY, REGULATION_OF_FAT_CELL_DIFFERENTIATION, NEGATIVE_REGULATION_OF_INTERLEUKIN_10_PRODUCTION ), 31-Fibro (KINASE_INHIBITOR_ACTIVITY, UBIQUITIN_PROTEIN_TRANSFERASE_REGULATOR_ACTIVITY, MITOGEN_ACTIVATED_PROTEIN_KINASE_KINASE_BINDING, NEGATIVE_REGULATION_OF_KINASE_ACTIVITY, POSITIVE_REGULATION_OF_PROTEASOMAL_UBIQUITIN_DEPENDENT_PROTEIN_CATABOLIC_PROCESS, INTERLEUKIN_10_PRODUCTION, NEGATIVE_REGULATION_OF_INTERLEUKIN_10_PRODUCTION, NEGATIVE_REGULATION_OF_FAT_CELL_DIFFERENTIATION )		Astrocyte (MITOGEN_ACTIVATED_PROTEIN_KINASE_KINASE_BINDING, NEGATIVE_REGULATION_OF_INTERLEUKIN_10_PRODUCTION ), MG (MITOGEN_ACTIVATED_PROTEIN_KINASE_KINASE_BINDING, NEGATIVE_REGULATION_OF_INTERLEUKIN_10_PRODUCTION )	Astrocyte (UBIQUITIN_PROTEIN_TRANSFERASE_REGULATOR_ACTIVITY, MITOGEN_ACTIVATED_PROTEIN_KINASE_KINASE_BINDING, NEGATIVE_REGULATION_OF_FAT_CELL_DIFFERENTIATION, NEGATIVE_REGULATION_OF_INTERLEUKIN_10_PRODUCTION, INTERLEUKIN_10_PRODUCTION ), MG (UBIQUITIN_PROTEIN_TRANSFERASE_REGULATOR_ACTIVITY, MITOGEN_ACTIVATED_PROTEIN_KINASE_KINASE_BINDING, POSITIVE_REGULATION_OF_UBIQUITIN_DEPENDENT_PROTEIN_CATABOLIC_PROCESS, NEGATIVE_REGULATION_OF_FAT_CELL_DIFFERENTIATION, POSITIVE_REGULATION_OF_PROTEASOMAL_UBIQUITIN_DEPENDENT_PROTEIN_CATABOLIC_PROCESS, NEGATIVE_REGULATION_OF_INTERLEUKIN_10_PRODUCTION, INTERLEUKIN_10_PRODUCTION )
chr5:14814774:G:A	rs31916	3.96e-08	0.0797996	0.0797996	ENSG00000154122	ANKH	sQTL	s[1-]	s[1-],max_CLPP=0.03	s[1-]	s[1-],max_RCP=0.12				MP:0008069_abnormal_joint_mobility	MP:0002932_abnormal_joint_morphology, MP:0001923_reduced_female_fertility, MP:0000166_abnormal_chondrocyte_morphology, MP:0010123_increased_bone_mineral_content, MP:0010053_decreased_grip_strength, MP:0008069_abnormal_joint_mobility, MP:0005503_abnormal_tendon_morphology, MP:0005006_abnormal_osteoblast_physiology		Ciliary_Fibro, Iris_Fibro, TM_Fibro, K_Fibro	RPE	10-Fibro, 28-Fibro, 29-Fibro, 31-Fibro, 22-Fibro, 5-Fibro, 18-vEndo, 17-Fibro, 0-Oligo		0-Oligo (PHOSPHATE_ION_TRANSMEMBRANE_TRANSPORT, MISCELLANEOUS_TRANSPORT_AND_BINDING_EVENTS ), 10-Fibro (ANION_TRANSMEMBRANE_TRANSPORTER_ACTIVITY, INORGANIC_ANION_TRANSMEMBRANE_TRANSPORT, MISCELLANEOUS_TRANSPORT_AND_BINDING_EVENTS ), 17-Fibro (PHOSPHATE_ION_TRANSMEMBRANE_TRANSPORT, MISCELLANEOUS_TRANSPORT_AND_BINDING_EVENTS ), 18-vEndo (INORGANIC_ANION_TRANSMEMBRANE_TRANSPORTER_ACTIVITY, INORGANIC_ANION_TRANSMEMBRANE_TRANSPORT, MISCELLANEOUS_TRANSPORT_AND_BINDING_EVENTS ), 22-Fibro (PHOSPHATE_ION_TRANSMEMBRANE_TRANSPORT, MISCELLANEOUS_TRANSPORT_AND_BINDING_EVENTS ), 28-Fibro (ANION_TRANSMEMBRANE_TRANSPORTER_ACTIVITY, INORGANIC_ANION_TRANSMEMBRANE_TRANSPORT, MISCELLANEOUS_TRANSPORT_AND_BINDING_EVENTS ), 29-Fibro (PHOSPHATE_ION_TRANSMEMBRANE_TRANSPORT, MISCELLANEOUS_TRANSPORT_AND_BINDING_EVENTS ), 31-Fibro (INORGANIC_ANION_TRANSMEMBRANE_TRANSPORTER_ACTIVITY, INORGANIC_ANION_TRANSMEMBRANE_TRANSPORT, MISCELLANEOUS_TRANSPORT_AND_BINDING_EVENTS ), 5-Fibro (ACTIVE_TRANSMEMBRANE_TRANSPORTER_ACTIVITY, PHOSPHATE_ION_TRANSMEMBRANE_TRANSPORT, MISCELLANEOUS_TRANSPORT_AND_BINDING_EVENTS )	0-Oligo (PHOSPHATE_ION_TRANSMEMBRANE_TRANSPORT, PHOSPHATE_ION_TRANSPORT, MISCELLANEOUS_TRANSPORT_AND_BINDING_EVENTS ), 10-Fibro (INORGANIC_ANION_TRANSMEMBRANE_TRANSPORTER_ACTIVITY, ANION_TRANSMEMBRANE_TRANSPORTER_ACTIVITY, ACTIVE_TRANSMEMBRANE_TRANSPORTER_ACTIVITY, INORGANIC_ANION_TRANSMEMBRANE_TRANSPORT, PHOSPHATE_ION_TRANSPORT, INORGANIC_ANION_TRANSPORT, ANION_TRANSMEMBRANE_TRANSPORT, PHOSPHATE_ION_TRANSMEMBRANE_TRANSPORT, MISCELLANEOUS_TRANSPORT_AND_BINDING_EVENTS ), 17-Fibro (INORGANIC_ANION_TRANSMEMBRANE_TRANSPORT, REGULATION_OF_BONE_MINERALIZATION, PHOSPHATE_ION_TRANSPORT, PHOSPHATE_ION_TRANSMEMBRANE_TRANSPORT, MISCELLANEOUS_TRANSPORT_AND_BINDING_EVENTS ), 18-vEndo (INORGANIC_ANION_TRANSMEMBRANE_TRANSPORTER_ACTIVITY, INORGANIC_ANION_TRANSPORT, INORGANIC_ANION_TRANSMEMBRANE_TRANSPORT, PHOSPHATE_ION_TRANSMEMBRANE_TRANSPORT, PHOSPHATE_ION_TRANSPORT, MISCELLANEOUS_TRANSPORT_AND_BINDING_EVENTS ), 22-Fibro (PHOSPHATE_ION_TRANSMEMBRANE_TRANSPORT, PHOSPHATE_ION_TRANSPORT, MISCELLANEOUS_TRANSPORT_AND_BINDING_EVENTS ), 28-Fibro (ANION_TRANSMEMBRANE_TRANSPORTER_ACTIVITY, INORGANIC_ANION_TRANSMEMBRANE_TRANSPORTER_ACTIVITY, ACTIVE_TRANSMEMBRANE_TRANSPORTER_ACTIVITY, ANION_TRANSMEMBRANE_TRANSPORT, PHOSPHATE_ION_TRANSMEMBRANE_TRANSPORT, INORGANIC_ANION_TRANSPORT, PHOSPHATE_ION_TRANSPORT, INORGANIC_ANION_TRANSMEMBRANE_TRANSPORT, MISCELLANEOUS_TRANSPORT_AND_BINDING_EVENTS ), 29-Fibro (PHOSPHATE_ION_TRANSPORT, PHOSPHATE_ION_TRANSMEMBRANE_TRANSPORT, MISCELLANEOUS_TRANSPORT_AND_BINDING_EVENTS ), 31-Fibro (INORGANIC_ANION_TRANSMEMBRANE_TRANSPORTER_ACTIVITY, INORGANIC_ANION_TRANSPORT, INORGANIC_ANION_TRANSMEMBRANE_TRANSPORT, PHOSPHATE_ION_TRANSPORT, PHOSPHATE_ION_TRANSMEMBRANE_TRANSPORT, REGULATION_OF_BONE_MINERALIZATION, MISCELLANEOUS_TRANSPORT_AND_BINDING_EVENTS ), 5-Fibro (ACTIVE_TRANSMEMBRANE_TRANSPORTER_ACTIVITY, PHOSPHATE_ION_TRANSMEMBRANE_TRANSPORT, REGULATION_OF_BONE_MINERALIZATION, PHOSPHATE_ION_TRANSPORT, MISCELLANEOUS_TRANSPORT_AND_BINDING_EVENTS )					Ciliary_Fibro (ACTIVE_TRANSMEMBRANE_TRANSPORTER_ACTIVITY, PHOSPHATE_ION_TRANSMEMBRANE_TRANSPORT, MISCELLANEOUS_TRANSPORT_AND_BINDING_EVENTS ), Iris_Fibro (PHOSPHATE_ION_TRANSMEMBRANE_TRANSPORT ), TM_Fibro (PHOSPHATE_ION_TRANSMEMBRANE_TRANSPORT, MISCELLANEOUS_TRANSPORT_AND_BINDING_EVENTS )	Ciliary_Fibro (ACTIVE_TRANSMEMBRANE_TRANSPORTER_ACTIVITY, PHOSPHATE_ION_TRANSMEMBRANE_TRANSPORT, PHOSPHATE_ION_TRANSPORT, MISCELLANEOUS_TRANSPORT_AND_BINDING_EVENTS ), Iris_Fibro (PHOSPHATE_ION_TRANSPORT, PHOSPHATE_ION_TRANSMEMBRANE_TRANSPORT, INORGANIC_ANION_TRANSMEMBRANE_TRANSPORT ), TM_Fibro (INORGANIC_ANION_TRANSMEMBRANE_TRANSPORT, PHOSPHATE_ION_TRANSPORT, PHOSPHATE_ION_TRANSMEMBRANE_TRANSPORT, MISCELLANEOUS_TRANSPORT_AND_BINDING_EVENTS )

### Sheet: Table_S44_Summary_table_IOP
Supplementary Table 44. Summary table of colocalizing e/sGenes and enriched pathways and cell types for IOP GWAS loci.
GWAS locus	rsID_GWAS	GWAS_p_value	GWAS_effect	ABS(GWAS_effect)	e/sGene ENS	e/sGene name	QTL Type	QTL direction of effect and maxCLPP (eCAVIAR)	QTL direction of effect and maxRCP (fastENLOC)	most_significant_gene_set_membership	pass_nominal_significance_gene_sets	pass_bh_significance_gene_sets	MGI_most_significant_gene_set_membership	MGI_pass_nominal_significance_gene_sets	MGI_pass_bh_significance_gene_sets	AntSeg_celltypes_Pval05	ONH_celltypes_Pval05	Retina_celltypes_Pval05	Macula_celltypes_Pval05	ONH_most_significant_gene_set_membership	ONH_pass_nominal_significance_gene_sets	ONH_pass_bh_significance_gene_sets	Retina_most_significant_gene_set_membership	Retina_pass_nominal_significance_gene_sets	Retina_pass_bh_significance_gene_sets	AntSeg_most_significant_gene_set_membership	AntSeg_pass_nominal_significance_gene_sets	AntSeg_pass_bh_significance_gene_sets
chr6:32619436:C:T	rs28383314	2.6e-09	-0.086	0.086	ENSG00000204310	AGPAT1	eQTL	e[1+],max_CLPP=0.01
chr6:32619436:C:T	rs28383314	2.6e-09	-0.086	0.086	ENSG00000213676	ATF6B	Both	e[1+],max_CLPP=0.04;s[1-],max_CLPP=0.01
chr6:32619436:C:T	rs28383314	2.6e-09	-0.086	0.086	ENSG00000204463	BAG6	Both	e[1+],max_CLPP=0.09;s[2-],max_CLPP=0.01
chr6:32619436:C:T	rs28383314	2.6e-09	-0.086	0.086	ENSG00000204256	BRD2	eQTL	e[2+],max_CLPP=0.07
chr6:32619436:C:T	rs28383314	2.6e-09	-0.086	0.086	ENSG00000244731	C4A	eQTL	e[4+],max_CLPP=0.06
chr6:32619436:C:T	rs28383314	2.6e-09	-0.086	0.086	ENSG00000224389	C4B	eQTL	e[1-],max_CLPP=0.25
chr6:32619436:C:T	rs28383314	2.6e-09	-0.086	0.086	ENSG00000204542	C6orf15	sQTL	s[1+],max_CLPP=0.83
chr6:32619436:C:T	rs28383314	2.6e-09	-0.086	0.086	ENSG00000204536	CCHCR1	sQTL	s[5-],max_CLPP=0.04
chr6:32619436:C:T	rs28383314	2.6e-09	-0.086	0.086	ENSG00000204539	CDSN	sQTL	s[1+],max_CLPP=0.83
chr6:32619436:C:T	rs28383314	2.6e-09	-0.086	0.086	ENSG00000204338	CYP21A1P	eQTL	e[3+],max_CLPP=0.05
chr6:32619436:C:T	rs28383314	2.6e-09	-0.086	0.086	ENSG00000231852	CYP21A2	eQTL	e[11+],max_CLPP=0.51
chr6:32619436:C:T	rs28383314	2.6e-09	-0.086	0.086	ENSG00000204371	EHMT2	Both	e[2+,2-],max_CLPP=0.45;s[1+],max_CLPP=0.09
chr6:32619436:C:T	rs28383314	2.6e-09	-0.086	0.086	ENSG00000206344	HCG27	eQTL	e[2+],max_CLPP=0.03
chr6:32619436:C:T	rs28383314	2.6e-09	-0.086	0.086	ENSG00000234745	HLA-B	eQTL	e[1+],max_CLPP=0.25
chr6:32619436:C:T	rs28383314	2.6e-09	-0.086	0.086	ENSG00000237541	HLA-DQA2	sQTL	s[1-],max_CLPP=0.02
chr6:32619436:C:T	rs28383314	2.6e-09	-0.086	0.086	ENSG00000223534	HLA-DQB1-AS1	eQTL	e[1-],max_CLPP=0.17
chr6:32619436:C:T	rs28383314	2.6e-09	-0.086	0.086	ENSG00000196126	HLA-DRB1	eQTL	e[4-],max_CLPP=0.14
chr6:32619436:C:T	rs28383314	2.6e-09	-0.086	0.086	ENSG00000225851	HLA-S	Both	s[5-],max_CLPP=0.46;e[2+],max_CLPP=0.09
chr6:32619436:C:T	rs28383314	2.6e-09	-0.086	0.086	ENSG00000277402	MIR6891	eQTL	e[4+],max_CLPP=0.23
chr6:32619436:C:T	rs28383314	2.6e-09	-0.086	0.086	ENSG00000204356	NELFE	eQTL	e[2+],max_CLPP=0.04
chr6:32619436:C:T	rs28383314	2.6e-09	-0.086	0.086	ENSG00000204531	POU5F1	eQTL	e[2-],max_CLPP=0.03
chr6:32619436:C:T	rs28383314	2.6e-09	-0.086	0.086	ENSG00000204314	PRRT1	eQTL	e[1+],max_CLPP=0.01
chr6:32619436:C:T	rs28383314	2.6e-09	-0.086	0.086	ENSG00000204538	PSORS1C2	eQTL	e[1+],max_CLPP=0.27
chr6:32619436:C:T	rs28383314	2.6e-09	-0.086	0.086	ENSG00000204528	PSORS1C3	eQTL	e[4+],max_CLPP=0.04
chr6:32619436:C:T	rs28383314	2.6e-09	-0.086	0.086	ENSG00000196260	SFTA2	eQTL	e[1-],max_CLPP=0.32
chr6:32619436:C:T	rs28383314	2.6e-09	-0.086	0.086	ENSG00000204344	STK19	sQTL	s[4-],max_CLPP=0.06
chr6:32619436:C:T	rs28383314	2.6e-09	-0.086	0.086	ENSG00000250535	STK19B	Both	e[7+],max_CLPP=0.32;s[4-],max_CLPP=0.06
chr6:32619436:C:T	rs28383314	2.6e-09	-0.086	0.086	ENSG00000137310	TCF19	eQTL	e[1+],max_CLPP=0.96
chr6:32619436:C:T	rs28383314	2.6e-09	-0.086	0.086	ENSG00000248290	TNXA	eQTL	e[4+,2-],max_CLPP=0.14
chr6:32619436:C:T	rs28383314	2.6e-09	-0.086	0.086	ENSG00000230622	UQCRHP1	eQTL	e[1+],max_CLPP=0.02
chr6:32619436:C:T	rs28383314	2.6e-09	-0.086	0.086	ENSG00000137411	VARS2	Both	e[17+],max_CLPP=0.6;s[2-],max_CLPP=0.05
chr6:32619436:C:T	rs28383314	2.6e-09	-0.086	0.086	ENSG00000277427	XXbac-BPG154L12.5	eQTL	e[1+],max_CLPP=0.17
chr6:32619436:C:T	rs28383314	2.6e-09	-0.086	0.086	ENSG00000271581	XXbac-BPG248L24.12	eQTL	e[2+],max_CLPP=0.12
chr6:32619436:C:T	rs28383314	2.6e-09	-0.086	0.086	ENSG00000237923	XXbac-BPG27H4.8	eQTL	e[1-],max_CLPP=0.73
chr6:32619436:C:T	rs28383314	2.6e-09	-0.086	0.086	ENSG00000272501	XXbac-BPG299F13.17	eQTL	e[1-],max_CLPP=0.01
chr11:817786:C:T	rs10902223	1.1e-09	0.079	0.079	ENSG00000255284	AP006621.5	Both	e[1+,24-],max_CLPP=0.7;s[14+,2-],max_CLPP=0.06
chr11:817786:C:T	rs10902223	1.1e-09	0.079	0.079	ENSG00000255142	AP006621.6	eQTL	e[19-],max_CLPP=0.6
chr11:817786:C:T	rs10902223	1.1e-09	0.079	0.079	ENSG00000183020	AP2A2	eQTL	e[1-],max_CLPP=0.03		PROTEIN_MACROMOLECULE_ADAPTOR_ACTIVITY, SECRETORY_GRANULE_MEMBRANE, NON_CANONICAL_WNT_SIGNALING_PATHWAY, TRAFFICKING_OF_GLUR2_CONTAINING_AMPA_RECEPTORS	PROTEIN_MACROMOLECULE_ADAPTOR_ACTIVITY, MOLECULAR_ADAPTOR_ACTIVITY, LIPID_BINDING, SECRETORY_GRANULE_MEMBRANE, NON_CANONICAL_WNT_SIGNALING_PATHWAY, REGULATION_OF_ANATOMICAL_STRUCTURE_MORPHOGENESIS, VLDLR_INTERNALISATION_AND_DEGRADATION, NEUROTRANSMITTER_RECEPTORS_AND_POSTSYNAPTIC_SIGNAL_TRANSMISSION, PLASMA_LIPOPROTEIN_CLEARANCE, LDL_CLEARANCE, BETA_CATENIN_INDEPENDENT_WNT_SIGNALING, TRAFFICKING_OF_AMPA_RECEPTORS, PLASMA_LIPOPROTEIN_ASSEMBLY_REMODELING_AND_CLEARANCE, NEURONAL_SYSTEM, TRAFFICKING_OF_GLUR2_CONTAINING_AMPA_RECEPTORS, SIGNALING_BY_WNT, TRANSMISSION_ACROSS_CHEMICAL_SYNAPSES		MP:0001554_increased_circulating_free_fatty_acid_level	MP:0001554_increased_circulating_free_fatty_acid_level
chr11:817786:C:T	rs10902223	1.1e-09	0.079	0.079	ENSG00000182272	B4GALNT4	eQTL	e[1+],max_CLPP=0.03		ACETYLGALACTOSAMINYLTRANSFERASE_ACTIVITY, GOLGI_STACK	ACETYLGALACTOSAMINYLTRANSFERASE_ACTIVITY, UDP_GLYCOSYLTRANSFERASE_ACTIVITY, CATALYTIC_ACTIVITY_ACTING_ON_A_GLYCOPROTEIN, GOLGI_STACK
chr11:817786:C:T	rs10902223	1.1e-09	0.079	0.079	ENSG00000177697	CD151	eQTL	e[1-],max_CLPP=0.01		CELL_SUBSTRATE_JUNCTION, MORPHOGENESIS_OF_AN_EPITHELIAL_SHEET	CELL_SUBSTRATE_JUNCTION, MORPHOGENESIS_OF_AN_EPITHELIAL_SHEET, CELL_SUBSTRATE_JUNCTION_ORGANIZATION, EPIBOLY, POSITIVE_REGULATION_OF_ENDOCYTOSIS, REGULATION_OF_ENDOCYTOSIS, REGULATION_OF_VESICLE_MEDIATED_TRANSPORT		MP:0009641_kidney_degeneration	MP:0011409_increased_renal_glomerulus_basement_membrane_thickness, MP:0005325_abnormal_renal_glomerulus_morphology, MP:0011405_tubulointerstitial_nephritis, MP:0001785_edema, MP:0003606_kidney_failure, MP:0011348_abnormal_renal_glomerulus_basement_membrane_morphology, MP:0011320_abnormal_glomerular_capillary_morphology, MP:0005602_decreased_angiogenesis, MP:0009641_kidney_degeneration, MP:0011453_abnormal_glomerular_capillary_endothelium_morphology, MP:0011402_renal_cast
chr11:817786:C:T	rs10902223	1.1e-09	0.079	0.079	ENSG00000184524	CEND1	eQTL	e[2-],max_CLPP=0.06		CEREBELLAR_PURKINJE_CELL_LAYER_MORPHOGENESIS	HINDBRAIN_MORPHOGENESIS, CEREBELLAR_CORTEX_DEVELOPMENT, WALKING_BEHAVIOR, CEREBELLAR_PURKINJE_CELL_LAYER_MORPHOGENESIS, CEREBELLAR_PURKINJE_CELL_LAYER_FORMATION, CEREBELLAR_CORTEX_MORPHOGENESIS, CEREBELLAR_PURKINJE_CELL_LAYER_DEVELOPMENT, CEREBELLAR_PURKINJE_CELL_DIFFERENTIATION, CEREBELLAR_CORTEX_FORMATION, CELL_PROLIFERATION_IN_HINDBRAIN, METENCEPHALON_DEVELOPMENT, CELL_DIFFERENTIATION_IN_HINDBRAIN		MP:0009967_abnormal_neuron_proliferation	MP:0009967_abnormal_neuron_proliferation, MP:0008572_abnormal_Purkinje_cell_dendrite_morphology
chr11:817786:C:T	rs10902223	1.1e-09	0.079	0.079	ENSG00000177830	CHID1	eQTL	e[4+],max_CLPP=0.6	e[5+],max_RCP=1.0
chr11:817786:C:T	rs10902223	1.1e-09	0.079	0.079	ENSG00000279672	CMB9-55F22.1	eQTL	e[1+,2-],max_CLPP=0.7
chr11:817786:C:T	rs10902223	1.1e-09	0.079	0.079	ENSG00000177685	CRACR2B	Both	e[9-],max_CLPP=0.07;s[2+,4-],max_CLPP=0.05	e[1-],max_RCP=0.84;s[1-],max_RCP=0.81
chr11:817786:C:T	rs10902223	1.1e-09	0.079	0.079	ENSG00000177106	EPS8L2	sQTL	s[1-],max_CLPP=0.56		ACTIN_BINDING, ACTIN_BASED_CELL_PROJECTION, REGULATION_OF_CELLULAR_COMPONENT_BIOGENESIS	ACTIN_BINDING, LEADING_EDGE_MEMBRANE, ACTIN_BASED_CELL_PROJECTION, STEREOCILIUM_BUNDLE, REGULATION_OF_CELLULAR_COMPONENT_BIOGENESIS, REGULATION_OF_RUFFLE_ASSEMBLY, POSITIVE_REGULATION_OF_CELLULAR_COMPONENT_BIOGENESIS, REGULATION_OF_CELL_PROJECTION_ORGANIZATION		MP:0002622_abnormal_cochlear_hair_cell_morphology	MP:0002622_abnormal_cochlear_hair_cell_morphology
chr11:817786:C:T	rs10902223	1.1e-09	0.079	0.079	ENSG00000274897	PANO1	eQTL	e[7+],max_CLPP=0.41
chr11:817786:C:T	rs10902223	1.1e-09	0.079	0.079	ENSG00000177225	PDDC1	sQTL	s[1+],max_CLPP=0.01
chr11:817786:C:T	rs10902223	1.1e-09	0.079	0.079	ENSG00000177595	PIDD1	Both	s[15+,18-],max_CLPP=0.6;e[15-],max_CLPP=0.16	e[15-],max_RCP=1.0;s[1+,6-],max_RCP=0.21	DEATH_RECEPTOR_BINDING	DEATH_RECEPTOR_BINDING
chr11:817786:C:T	rs10902223	1.1e-09	0.079	0.079	ENSG00000177666	PNPLA2	Both	s[2+,2-],max_CLPP=0.06;e[1+,1-],max_CLPP=0.04	e[1-],max_RCP=0.11	TRIGLYCERIDE_LIPASE_ACTIVITY, NEGATIVE_REGULATION_OF_LIPID_STORAGE	TRIGLYCERIDE_LIPASE_ACTIVITY, NEGATIVE_REGULATION_OF_LIPID_STORAGE, DIACYLGLYCEROL_METABOLIC_PROCESS, POSITIVE_REGULATION_OF_TRIGLYCERIDE_METABOLIC_PROCESS, LIPID_HOMEOSTASIS		MP:0020234_decreased_basal_metabolism	MP:0008033_impaired_lipolysis, MP:0030017_decreased_adipocyte_glucose_uptake, MP:0001554_increased_circulating_free_fatty_acid_level, MP:0020234_decreased_basal_metabolism, MP:0001547_abnormal_lipid_level, MP:0012270_cardiac_edema, MP:0002754_dilated_heart_right_ventricle, MP:0005317_increased_triglyceride_level, MP:0003141_cardiac_fibrosis, MP:0005666_abnormal_adipose_tissue_physiology, MP:0005584_abnormal_enzyme/coenzyme_activity, MP:0010018_pulmonary_vascular_congestion, MP:0004129_abnormal_respiratory_quotient
chr11:817786:C:T	rs10902223	1.1e-09	0.079	0.079	ENSG00000250397	RP11-1391J7.1	eQTL	e[1+],max_CLPP=0.01
chr11:817786:C:T	rs10902223	1.1e-09	0.079	0.079	ENSG00000254872	RP13-870H17.3	eQTL	e[1+],max_CLPP=0.04
chr11:817786:C:T	rs10902223	1.1e-09	0.079	0.079	ENSG00000177600	RPLP2	eQTL	e[8-],max_CLPP=0.42		CELL_SUBSTRATE_JUNCTION	CELL_SUBSTRATE_JUNCTION
chr11:817786:C:T	rs10902223	1.1e-09	0.079	0.079	ENSG00000214063	TSPAN4	eQTL	e[1+],max_CLPP=0.01		ANTIGEN_BINDING, CELL_SUBSTRATE_JUNCTION	ANTIGEN_BINDING, CELL_SUBSTRATE_JUNCTION
chr3:50143702:G:T	rs2526385	3e-09	0.096	0.096	ENSG00000088543	C3orf18	eQTL	e[1+],max_CLPP=0.1
chr3:50143702:G:T	rs2526385	3e-09	0.096	0.096	ENSG00000007402	CACNA2D2	eQTL	e[1-],max_CLPP=0.01		ADRENALINE_NORADRENALINE_INHIBITS_INSULIN_SECRETION	INTEGRATION_OF_ENERGY_METABOLISM, ADRENALINE_NORADRENALINE_INHIBITS_INSULIN_SECRETION, NEURONAL_SYSTEM, TRANSMISSION_ACROSS_CHEMICAL_SYNAPSES, REGULATION_OF_INSULIN_SECRETION		MP:0001077_abnormal_spinal_nerve_morphology	MP:0001923_reduced_female_fertility, MP:0000876_Purkinje_cell_degeneration, MP:0005333_decreased_heart_rate, MP:0003990_decreased_neurotransmitter_release, MP:0000952_abnormal_CNS_glial_cell_morphology, MP:0001921_reduced_fertility, MP:0001393_ataxia, MP:0003492_abnormal_involuntary_movement, MP:0008911_induced_hyperactivity, MP:0001077_abnormal_spinal_nerve_morphology, MP:0005584_abnormal_enzyme/coenzyme_activity, MP:0005379_endocrine/exocrine_gland_phenotype
chr3:50143702:G:T	rs2526385	3e-09	0.096	0.096	ENSG00000114395	CYB561D2	Both	e[12-],max_CLPP=0.49;s[1+],max_CLPP=0.07
chr3:50143702:G:T	rs2526385	3e-09	0.096	0.096	ENSG00000114353	GNAI2	Both	s[10+,8-],max_CLPP=0.47;e[2-],max_CLPP=0.14		EXTRINSIC_COMPONENT_OF_CYTOPLASMIC_SIDE_OF_PLASMA_MEMBRANE, REGULATION_OF_ADENYLATE_CYCLASE_ACTIVITY, ADRENALINE_NORADRENALINE_INHIBITS_INSULIN_SECRETION	EXTRINSIC_COMPONENT_OF_CYTOPLASMIC_SIDE_OF_PLASMA_MEMBRANE, REGULATION_OF_LYASE_ACTIVITY, RESPONSE_TO_PEPTIDE, REGULATION_OF_ADENYLATE_CYCLASE_ACTIVITY, NEGATIVE_REGULATION_OF_LYASE_ACTIVITY, NEGATIVE_REGULATION_OF_PROTEIN_MODIFICATION_PROCESS, CELLULAR_RESPONSE_TO_PEPTIDE, NEGATIVE_REGULATION_OF_SYNAPTIC_TRANSMISSION, REGULATION_OF_SUPEROXIDE_ANION_GENERATION, REGULATION_OF_CYCLASE_ACTIVITY, REGULATION_OF_SUPEROXIDE_METABOLIC_PROCESS, REGULATION_OF_VESICLE_MEDIATED_TRANSPORT, NEGATIVE_REGULATION_OF_ADENYLATE_CYCLASE_ACTIVITY, G_PROTEIN_COUPLED_RECEPTOR_SIGNALING_PATHWAY_INVOLVED_IN_HEART_PROCESS, INTEGRATION_OF_ENERGY_METABOLISM, NEUROTRANSMITTER_RECEPTORS_AND_POSTSYNAPTIC_SIGNAL_TRANSMISSION, ADRENALINE_NORADRENALINE_INHIBITS_INSULIN_SECRETION, ESR_MEDIATED_SIGNALING, ADP_SIGNALLING_THROUGH_P2Y_PURINOCEPTOR_12, EXTRA_NUCLEAR_ESTROGEN_SIGNALING, NEURONAL_SYSTEM, G_PROTEIN_ACTIVATION, TRANSMISSION_ACROSS_CHEMICAL_SYNAPSES, REGULATION_OF_INSULIN_SECRETION		MP:0002957_increased_intestinal_adenocarcinoma_incidence	MP:0002957_increased_intestinal_adenocarcinoma_incidence, MP:0000217_abnormal_leukocyte_cell_number, MP:0005333_decreased_heart_rate
chr3:50143702:G:T	rs2526385	3e-09	0.096	0.096	ENSG00000114735	HEMK1	Both	s[9+],max_CLPP=0.42;e[2-],max_CLPP=0.14		DNA_METHYLATION, HISTIDINE_METABOLISM	DNA_METHYLATION_OR_DEMETHYLATION, DNA_MODIFICATION, DNA_METHYLATION, HISTIDINE_METABOLISM
chr3:50143702:G:T	rs2526385	3e-09	0.096	0.096	ENSG00000114378	HYAL1	eQTL	e[10+],max_CLPP=0.49		UDP_GLYCOSYLTRANSFERASE_ACTIVITY, VASCULATURE_DEVELOPMENT	UDP_GLYCOSYLTRANSFERASE_ACTIVITY, POSITIVE_REGULATION_OF_G1_S_TRANSITION_OF_MITOTIC_CELL_CYCLE, REGULATION_OF_CELLULAR_COMPONENT_BIOGENESIS, NEGATIVE_REGULATION_OF_CELL_GROWTH, BLOOD_VESSEL_MORPHOGENESIS, VASCULATURE_DEVELOPMENT, REGULATION_OF_VASCULATURE_DEVELOPMENT, AMINOGLYCAN_BIOSYNTHETIC_PROCESS, NEGATIVE_REGULATION_OF_GROWTH, TUBE_DEVELOPMENT, REGULATION_OF_ANATOMICAL_STRUCTURE_MORPHOGENESIS, SULFUR_COMPOUND_CATABOLIC_PROCESS, AMINOGLYCAN_METABOLIC_PROCESS, RESPONSE_TO_REACTIVE_OXYGEN_SPECIES, TUBE_MORPHOGENESIS, POSITIVE_REGULATION_OF_CELLULAR_COMPONENT_BIOGENESIS, RESPONSE_TO_PLATELET_DERIVED_GROWTH_FACTOR, HYALURONAN_BIOSYNTHETIC_PROCESS		MP:0000166_abnormal_chondrocyte_morphology	MP:0000166_abnormal_chondrocyte_morphology
chr3:50143702:G:T	rs2526385	3e-09	0.096	0.096	ENSG00000214706	IFRD2	eQTL	e[1-],max_CLPP=0.06
chr3:50143702:G:T	rs2526385	3e-09	0.096	0.096	ENSG00000179564	LSMEM2	eQTL	e[1+],max_CLPP=0.01	e[1+,1-],max_RCP=0.21
chr3:50143702:G:T	rs2526385	3e-09	0.096	0.096	ENSG00000068028	RASSF1	Both	s[4+,6-],max_CLPP=0.5;e[6+],max_CLPP=0.11		REGULATION_OF_CYTOSKELETON_ORGANIZATION	REGULATION_OF_MICROTUBULE_CYTOSKELETON_ORGANIZATION, REGULATION_OF_CYTOSKELETON_ORGANIZATION		MP:0002957_increased_intestinal_adenocarcinoma_incidence	MP:0002957_increased_intestinal_adenocarcinoma_incidence, MP:0003141_cardiac_fibrosis, MP:0005379_endocrine/exocrine_gland_phenotype
chr3:50143702:G:T	rs2526385	3e-09	0.096	0.096	ENSG00000281358	RASSF1-AS1	eQTL	e[6+],max_CLPP=0.37
chr3:50143702:G:T	rs2526385	3e-09	0.096	0.096	ENSG00000012171	SEMA3B	eQTL	e[3+],max_CLPP=0.05		SEMAPHORIN_RECEPTOR_BINDING, NEGATIVE_REGULATION_OF_CELLULAR_COMPONENT_ORGANIZATION	SEMAPHORIN_RECEPTOR_BINDING, CHEMOREPELLENT_ACTIVITY, REGULATION_OF_ANATOMICAL_STRUCTURE_SIZE, REGULATION_OF_CELL_SIZE, NEURON_PROJECTION_EXTENSION, NEURAL_CREST_CELL_DIFFERENTIATION, NEGATIVE_REGULATION_OF_RESPONSE_TO_EXTERNAL_STIMULUS, AXON_EXTENSION, NEGATIVE_REGULATION_OF_AXON_EXTENSION, REGULATION_OF_CELL_DEVELOPMENT, NEGATIVE_REGULATION_OF_AXON_EXTENSION_INVOLVED_IN_AXON_GUIDANCE, NEGATIVE_REGULATION_OF_GROWTH, REGULATION_OF_ANATOMICAL_STRUCTURE_MORPHOGENESIS, REGULATION_OF_CELL_PROJECTION_ORGANIZATION, NEGATIVE_REGULATION_OF_CELLULAR_COMPONENT_ORGANIZATION, REGULATION_OF_CELLULAR_COMPONENT_SIZE, MESENCHYME_DEVELOPMENT, REGULATION_OF_AXONOGENESIS, REGULATION_OF_EXTENT_OF_CELL_GROWTH, NEGATIVE_REGULATION_OF_CHEMOTAXIS, NEURON_PROJECTION_EXTENSION_INVOLVED_IN_NEURON_PROJECTION_GUIDANCE, NEGATIVE_REGULATION_OF_CELL_GROWTH, NEGATIVE_REGULATION_OF_DEVELOPMENTAL_PROCESS, REGULATION_OF_NEUROGENESIS, NEGATIVE_REGULATION_OF_AXONOGENESIS, NEURAL_CREST_CELL_MIGRATION, MESENCHYMAL_CELL_DIFFERENTIATION
chr3:50143702:G:T	rs2526385	3e-09	0.096	0.096	ENSG00000232352	SEMA3B-AS1	Both	s[2+,4-],max_CLPP=0.17;e[2+],max_CLPP=0.02
chr3:50143702:G:T	rs2526385	3e-09	0.096	0.096	ENSG00000126062	TMEM115	eQTL	e[1+],max_CLPP=0.21		GOLGI_TRANSPORT_COMPLEX, RETROGRADE_VESICLE_MEDIATED_TRANSPORT_GOLGI_TO_ENDOPLASMIC_RETICULUM, COPI_MEDIATED_ANTEROGRADE_TRANSPORT	GOLGI_TRANSPORT_COMPLEX, GOLGI_STACK, RETROGRADE_VESICLE_MEDIATED_TRANSPORT_GOLGI_TO_ENDOPLASMIC_RETICULUM, COPI_MEDIATED_ANTEROGRADE_TRANSPORT
chr3:50143702:G:T	rs2526385	3e-09	0.096	0.096	ENSG00000114383	TUSC2	eQTL	e[1+],max_CLPP=0.01		IMMUNE_SYSTEM_DEVELOPMENT	REGULATION_OF_MITOCHONDRIAL_MEMBRANE_POTENTIAL, IMMUNE_SYSTEM_DEVELOPMENT		MP:0011402_renal_cast	MP:0011402_renal_cast, MP:0005325_abnormal_renal_glomerulus_morphology
chr3:50143702:G:T	rs2526385	3e-09	0.096	0.096	ENSG00000230454	U73166.2	Both	s[3+],max_CLPP=0.09;e[4-],max_CLPP=0.09
chr16:89752083:C:T	rs3743860	4.2e-15	0.102	0.102	ENSG00000185324	CDK10	sQTL		s[3+,2-],max_RCP=0.18	NEGATIVE_REGULATION_OF_CELLULAR_COMPONENT_ORGANIZATION	POSITIVE_REGULATION_OF_G1_S_TRANSITION_OF_MITOTIC_CELL_CYCLE, REGULATION_OF_CELLULAR_COMPONENT_BIOGENESIS, REGULATION_OF_ACTIN_FILAMENT_BASED_PROCESS, NEGATIVE_REGULATION_OF_ORGANELLE_ORGANIZATION, REGULATION_OF_CELL_PROJECTION_ORGANIZATION, NEGATIVE_REGULATION_OF_CELLULAR_COMPONENT_ORGANIZATION, REGULATION_OF_CYTOSKELETON_ORGANIZATION
chr16:89752083:C:T	rs3743860	4.2e-15	0.102	0.102	ENSG00000131165	CHMP1A	Both		s[3+],max_RCP=0.5;e[6-],max_RCP=0.5	REGULATION_OF_CYTOSKELETON_ORGANIZATION	REGULATION_OF_CELLULAR_COMPONENT_BIOGENESIS, CYTOKINETIC_PROCESS, REGULATION_OF_MICROTUBULE_CYTOSKELETON_ORGANIZATION, GENE_SILENCING, REGULATION_OF_CYTOSKELETON_ORGANIZATION
chr16:89752083:C:T	rs3743860	4.2e-15	0.102	0.102	ENSG00000003249	DBNDD1	eQTL	e[1-],max_CLPP=1.0		NEGATIVE_REGULATION_OF_PROTEIN_MODIFICATION_PROCESS	NEGATIVE_REGULATION_OF_PROTEIN_MODIFICATION_PROCESS
chr16:89752083:C:T	rs3743860	4.2e-15	0.102	0.102	ENSG00000015413	DPEP1	eQTL	e[1-],max_CLPP=0.95	e[1-],max_RCP=0.98	DIPEPTIDASE_ACTIVITY, ACTIN_BASED_CELL_PROJECTION, RESPONSE_TO_REACTIVE_OXYGEN_SPECIES	DIPEPTIDASE_ACTIVITY, METALLOEXOPEPTIDASE_ACTIVITY, LIPID_BINDING, ACTIN_BASED_CELL_PROJECTION, RESPONSE_TO_REACTIVE_OXYGEN_SPECIES, CELLULAR_RESPONSE_TO_CHEMICAL_STRESS, CELLULAR_RESPONSE_TO_REACTIVE_OXYGEN_SPECIES, SULFUR_COMPOUND_CATABOLIC_PROCESS
chr16:89752083:C:T	rs3743860	4.2e-15	0.102	0.102	ENSG00000187741	FANCA	Both	s[24+],max_CLPP=1.0;e[4+,2-],max_CLPP=1.0	s[1+,1-],max_RCP=0.18;e[1-],max_RCP=0.13	IMMUNE_SYSTEM_DEVELOPMENT	IMMUNE_SYSTEM_DEVELOPMENT		MP:0004834_ovary_hemorrhage	MP:0001923_reduced_female_fertility, MP:0002006_neoplasm, MP:0000438_abnormal_cranium_morphology, MP:0004834_ovary_hemorrhage, MP:0002016_ovary_cysts, MP:0001116_small_gonad
chr16:89752083:C:T	rs3743860	4.2e-15	0.102	0.102	ENSG00000141013	GAS8	eQTL	e[3-],max_CLPP=0.99		REGULATION_OF_PROTEIN_BINDING	REGULATION_OF_PROTEIN_BINDING
chr16:89752083:C:T	rs3743860	4.2e-15	0.102	0.102	ENSG00000221819	GAS8-AS1	eQTL	e[1-],max_CLPP=0.9
chr16:89752083:C:T	rs3743860	4.2e-15	0.102	0.102	ENSG00000260259	LINC02166	eQTL	e[4+],max_CLPP=0.99
chr16:89752083:C:T	rs3743860	4.2e-15	0.102	0.102	ENSG00000275734	RP11-368I7.6	eQTL	e[1+],max_CLPP=0.95
chr16:89752083:C:T	rs3743860	4.2e-15	0.102	0.102	ENSG00000158792	SPATA2L	Both		e[16-],max_RCP=1.0;s[9+,6-],max_RCP=0.84
chr16:89752083:C:T	rs3743860	4.2e-15	0.102	0.102	ENSG00000204991	SPIRE2	eQTL	e[10-],max_CLPP=1.0	e[2+],max_RCP=0.28	ACTIN_BINDING, REGULATION_OF_CYTOSKELETON_ORGANIZATION	ACTIN_BINDING, REGULATION_OF_CELLULAR_COMPONENT_SIZE, REGULATION_OF_CELLULAR_COMPONENT_BIOGENESIS, REGULATION_OF_ANATOMICAL_STRUCTURE_SIZE, REGULATION_OF_ACTIN_FILAMENT_BASED_PROCESS, POSITIVE_REGULATION_OF_PROTEIN_CONTAINING_COMPLEX_ASSEMBLY, REGULATION_OF_ACTIN_FILAMENT_LENGTH, PROTEIN_POLYMERIZATION, REGULATION_OF_SUPRAMOLECULAR_FIBER_ORGANIZATION, REGULATION_OF_ACTIN_FILAMENT_ORGANIZATION, POSITIVE_REGULATION_OF_CYTOSKELETON_ORGANIZATION, REGULATION_OF_PROTEIN_POLYMERIZATION, CYTOKINETIC_PROCESS, REGULATION_OF_PROTEIN_CONTAINING_COMPLEX_ASSEMBLY, POSITIVE_REGULATION_OF_PROTEIN_POLYMERIZATION, POSITIVE_REGULATION_OF_CELLULAR_COMPONENT_BIOGENESIS, REGULATION_OF_CYTOSKELETON_ORGANIZATION
chr16:89752083:C:T	rs3743860	4.2e-15	0.102	0.102	ENSG00000075399	VPS9D1	Both	e[1+],max_CLPP=0.01	e[2+,3-],max_RCP=1.0;s[1+],max_RCP=0.12
chr16:89752083:C:T	rs3743860	4.2e-15	0.102	0.102	ENSG00000261373	VPS9D1-AS1	Both	s[1+],max_CLPP=0.99;e[2+],max_CLPP=0.93
chr16:89752083:C:T	rs3743860	4.2e-15	0.102	0.102	ENSG00000158805	ZNF276	Both	s[28+,2-],max_CLPP=1.0;e[7-],max_CLPP=1.0	e[14-],max_RCP=1.0;s[3+,5-],max_RCP=0.94
chr17:46758936:C:T	rs9912530	2.4e-10	0.091	0.091	ENSG00000185829	ARL17A	eQTL	e[2+],max_CLPP=0.07
chr17:46758936:C:T	rs9912530	2.4e-10	0.091	0.091	ENSG00000228696	ARL17B	eQTL	e[4+],max_CLPP=0.11
chr17:46758936:C:T	rs9912530	2.4e-10	0.091	0.091	ENSG00000120088	CRHR1	eQTL	e[1-],max_CLPP=0.01		REGULATION_OF_ADENYLATE_CYCLASE_ACTIVITY	REGULATION_OF_LYASE_ACTIVITY, RESPONSE_TO_PEPTIDE, REGULATION_OF_ADENYLATE_CYCLASE_ACTIVITY, REGULATION_OF_CYCLASE_ACTIVITY, CELLULAR_RESPONSE_TO_PEPTIDE		MP:0005379_endocrine/exocrine_gland_phenotype	MP:0005379_endocrine/exocrine_gland_phenotype
chr17:46758936:C:T	rs9912530	2.4e-10	0.091	0.091	ENSG00000232300	FAM215B	eQTL	e[3+],max_CLPP=0.09
chr17:46758936:C:T	rs9912530	2.4e-10	0.091	0.091	ENSG00000120071	KANSL1	sQTL	s[1-],max_CLPP=0.06		HISTONE_H4_K5_ACETYLATION	HISTONE_H4_ACETYLATION, PROTEIN_ACYLATION, HISTONE_H4_K5_ACETYLATION		MP:0004768_abnormal_axonal_transport	MP:0004768_abnormal_axonal_transport
chr17:46758936:C:T	rs9912530	2.4e-10	0.091	0.091	ENSG00000176681	LRRC37A	eQTL	e[1+],max_CLPP=0.1
chr17:46758936:C:T	rs9912530	2.4e-10	0.091	0.091	ENSG00000238083	LRRC37A2	eQTL	e[1+],max_CLPP=0.06
chr17:46758936:C:T	rs9912530	2.4e-10	0.091	0.091	ENSG00000262500	MAPK8IP1P1	eQTL	e[1+],max_CLPP=0.04
chr17:46758936:C:T	rs9912530	2.4e-10	0.091	0.091	ENSG00000186868	MAPT	Both	s[1-],max_CLPP=0.12;e[1+],max_CLPP=0.09		ACTIN_BINDING, AXOLEMMA, NEGATIVE_REGULATION_OF_CELLULAR_COMPONENT_ORGANIZATION, TRANSMISSION_ACROSS_CHEMICAL_SYNAPSES	ACTIN_BINDING, PROTEIN_MACROMOLECULE_ADAPTOR_ACTIVITY, LIPID_BINDING, MOLECULAR_ADAPTOR_ACTIVITY, AXOLEMMA, LEADING_EDGE_MEMBRANE, MAIN_AXON, REGULATION_OF_MITOCHONDRIAL_MEMBRANE_POTENTIAL, REGULATION_OF_ANATOMICAL_STRUCTURE_SIZE, REGULATION_OF_CELL_SIZE, NEURON_PROJECTION_EXTENSION, REGULATION_OF_SUPRAMOLECULAR_FIBER_ORGANIZATION, AMYLOID_FIBRIL_FORMATION, POSITIVE_REGULATION_OF_PROTEIN_POLYMERIZATION, AXON_EXTENSION, NEGATIVE_REGULATION_OF_ESTABLISHMENT_OF_PROTEIN_LOCALIZATION, PROTEIN_ACYLATION, REGULATION_OF_CELL_DEVELOPMENT, NEGATIVE_REGULATION_OF_SYNAPTIC_TRANSMISSION, REGULATION_OF_SUPEROXIDE_ANION_GENERATION, REGULATION_OF_CELL_PROJECTION_ORGANIZATION, POSITIVE_REGULATION_OF_MICROTUBULE_POLYMERIZATION_OR_DEPOLYMERIZATION, REGULATION_OF_ANATOMICAL_STRUCTURE_MORPHOGENESIS, NEGATIVE_REGULATION_OF_CELLULAR_COMPONENT_ORGANIZATION, REGULATION_OF_PROTEIN_CONTAINING_COMPLEX_ASSEMBLY, POSITIVE_REGULATION_OF_CELLULAR_COMPONENT_BIOGENESIS, REGULATION_OF_CYTOSKELETON_ORGANIZATION, REGULATION_OF_CELLULAR_COMPONENT_SIZE, POSITIVE_REGULATION_OF_PROTEIN_CONTAINING_COMPLEX_ASSEMBLY, CELLULAR_RESPONSE_TO_CHEMICAL_STRESS, NEGATIVE_REGULATION_OF_PROTEIN_MODIFICATION_PROCESS, REGULATION_OF_AXONOGENESIS, REGULATION_OF_EXTENT_OF_CELL_GROWTH, REGULATION_OF_PROTEIN_POLYMERIZATION, NEGATIVE_REGULATION_OF_ORGANELLE_ORGANIZATION, ESTABLISHMENT_OF_MITOCHONDRION_LOCALIZATION, REGULATION_OF_SUPEROXIDE_METABOLIC_PROCESS, RESPONSE_TO_REACTIVE_OXYGEN_SPECIES, REGULATION_OF_CELLULAR_COMPONENT_BIOGENESIS, NEGATIVE_REGULATION_OF_DEVELOPMENTAL_PROCESS, LONG_TERM_SYNAPTIC_DEPRESSION, REGULATION_OF_NEUROGENESIS, PROTEIN_POLYMERIZATION, REGULATION_OF_MICROTUBULE_CYTOSKELETON_ORGANIZATION, POSITIVE_REGULATION_OF_CYTOSKELETON_ORGANIZATION, CELLULAR_RESPONSE_TO_REACTIVE_OXYGEN_SPECIES, TRANSMISSION_ACROSS_CHEMICAL_SYNAPSES, NEUROTRANSMITTER_RECEPTORS_AND_POSTSYNAPTIC_SIGNAL_TRANSMISSION, NEURONAL_SYSTEM		MP:0001289_persistence_of_hyaloid_vascular_system	MP:0004768_abnormal_axonal_transport, MP:0002792_abnormal_retinal_vasculature_morphology, MP:0001289_persistence_of_hyaloid_vascular_system, MP:0008263_abnormal_hippocampus_CA1_region_morphology
chr17:46758936:C:T	rs9912530	2.4e-10	0.091	0.091	ENSG00000264589	MAPT-AS1	eQTL	e[1-],max_CLPP=0.04
chr17:46758936:C:T	rs9912530	2.4e-10	0.091	0.091	ENSG00000279685	MAPT-IT1	eQTL	e[1+],max_CLPP=0.05
chr17:46758936:C:T	rs9912530	2.4e-10	0.091	0.091	ENSG00000073969	NSF	Both	s[1+],max_CLPP=0.05;e[1-],max_CLPP=0.03		IONOTROPIC_GLUTAMATE_RECEPTOR_BINDING, GOLGI_STACK, RETROGRADE_VESICLE_MEDIATED_TRANSPORT_GOLGI_TO_ENDOPLASMIC_RETICULUM, TRAFFICKING_OF_GLUR2_CONTAINING_AMPA_RECEPTORS	IONOTROPIC_GLUTAMATE_RECEPTOR_BINDING, GOLGI_STACK, REGULATION_OF_VESICLE_MEDIATED_TRANSPORT, RETROGRADE_VESICLE_MEDIATED_TRANSPORT_GOLGI_TO_ENDOPLASMIC_RETICULUM, NEUROTRANSMITTER_RECEPTORS_AND_POSTSYNAPTIC_SIGNAL_TRANSMISSION, TRAFFICKING_OF_AMPA_RECEPTORS, COPI_MEDIATED_ANTEROGRADE_TRANSPORT, NEURONAL_SYSTEM, TRAFFICKING_OF_GLUR2_CONTAINING_AMPA_RECEPTORS, TRANSMISSION_ACROSS_CHEMICAL_SYNAPSES		MP:0010053_decreased_grip_strength	MP:0010053_decreased_grip_strength
chr17:46758936:C:T	rs9912530	2.4e-10	0.091	0.091	ENSG00000261575	RP11-259G18.1	eQTL	e[2+],max_CLPP=0.05
chr17:46758936:C:T	rs9912530	2.4e-10	0.091	0.091	ENSG00000108379	WNT3	eQTL	e[25+],max_CLPP=0.41	e[4+],max_RCP=0.89	NEGATIVE_REGULATION_OF_CELLULAR_COMPONENT_ORGANIZATION, SIGNALING_BY_WNT	REGULATION_OF_ANATOMICAL_STRUCTURE_SIZE, REGULATION_OF_CELL_SIZE, NEURON_PROJECTION_EXTENSION, NEGATIVE_REGULATION_OF_RESPONSE_TO_EXTERNAL_STIMULUS, AXON_EXTENSION, NEGATIVE_REGULATION_OF_AXON_EXTENSION, ANTERIOR_POSTERIOR_PATTERN_SPECIFICATION, REGULATION_OF_CELL_DEVELOPMENT, NEGATIVE_REGULATION_OF_AXON_EXTENSION_INVOLVED_IN_AXON_GUIDANCE, NEGATIVE_REGULATION_OF_GROWTH, REGULATION_OF_ANATOMICAL_STRUCTURE_MORPHOGENESIS, REGULATION_OF_CELL_PROJECTION_ORGANIZATION, NEGATIVE_REGULATION_OF_CELLULAR_COMPONENT_ORGANIZATION, REGULATION_OF_CELLULAR_COMPONENT_SIZE, REGULATION_OF_AXONOGENESIS, REGULATION_OF_EXTENT_OF_CELL_GROWTH, NEGATIVE_REGULATION_OF_CHEMOTAXIS, NEGATIVE_REGULATION_OF_DEVELOPMENTAL_PROCESS, NEGATIVE_REGULATION_OF_CELL_GROWTH, NEURON_PROJECTION_EXTENSION_INVOLVED_IN_NEURON_PROJECTION_GUIDANCE, REGULATION_OF_NEUROGENESIS, NEGATIVE_REGULATION_OF_AXONOGENESIS, STEM_CELL_PROLIFERATION, SIGNALING_BY_WNT		MP:0006207_embryonic_lethality_during_organogenesis	MP:0001674_abnormal_germ_layer_development, MP:0006207_embryonic_lethality_during_organogenesis, MP:0005030_absent_amnion, MP:0009593_absent_chorion
chr3:50162314:G:A	rs11710277	5.2e-07	-0.12	0.12	ENSG00000088543	C3orf18	eQTL	e[1+],max_CLPP=0.1
chr3:50162314:G:A	rs11710277	5.2e-07	-0.12	0.12	ENSG00000007402	CACNA2D2	eQTL	e[2-],max_CLPP=0.16		ADRENALINE_NORADRENALINE_INHIBITS_INSULIN_SECRETION	INTEGRATION_OF_ENERGY_METABOLISM, ADRENALINE_NORADRENALINE_INHIBITS_INSULIN_SECRETION, NEURONAL_SYSTEM, TRANSMISSION_ACROSS_CHEMICAL_SYNAPSES, REGULATION_OF_INSULIN_SECRETION		MP:0001077_abnormal_spinal_nerve_morphology	MP:0001923_reduced_female_fertility, MP:0000876_Purkinje_cell_degeneration, MP:0005333_decreased_heart_rate, MP:0003990_decreased_neurotransmitter_release, MP:0000952_abnormal_CNS_glial_cell_morphology, MP:0001921_reduced_fertility, MP:0001393_ataxia, MP:0003492_abnormal_involuntary_movement, MP:0008911_induced_hyperactivity, MP:0001077_abnormal_spinal_nerve_morphology, MP:0005584_abnormal_enzyme/coenzyme_activity, MP:0005379_endocrine/exocrine_gland_phenotype
chr3:50162314:G:A	rs11710277	5.2e-07	-0.12	0.12	ENSG00000114395	CYB561D2	Both	e[14-],max_CLPP=0.49;s[1+],max_CLPP=0.07
chr3:50162314:G:A	rs11710277	5.2e-07	-0.12	0.12	ENSG00000114353	GNAI2	Both	s[10+,8-],max_CLPP=0.47;e[2-],max_CLPP=0.14		EXTRINSIC_COMPONENT_OF_CYTOPLASMIC_SIDE_OF_PLASMA_MEMBRANE, REGULATION_OF_ADENYLATE_CYCLASE_ACTIVITY, ADRENALINE_NORADRENALINE_INHIBITS_INSULIN_SECRETION	EXTRINSIC_COMPONENT_OF_CYTOPLASMIC_SIDE_OF_PLASMA_MEMBRANE, REGULATION_OF_LYASE_ACTIVITY, RESPONSE_TO_PEPTIDE, REGULATION_OF_ADENYLATE_CYCLASE_ACTIVITY, NEGATIVE_REGULATION_OF_LYASE_ACTIVITY, NEGATIVE_REGULATION_OF_PROTEIN_MODIFICATION_PROCESS, CELLULAR_RESPONSE_TO_PEPTIDE, NEGATIVE_REGULATION_OF_SYNAPTIC_TRANSMISSION, REGULATION_OF_SUPEROXIDE_ANION_GENERATION, REGULATION_OF_CYCLASE_ACTIVITY, REGULATION_OF_SUPEROXIDE_METABOLIC_PROCESS, REGULATION_OF_VESICLE_MEDIATED_TRANSPORT, NEGATIVE_REGULATION_OF_ADENYLATE_CYCLASE_ACTIVITY, G_PROTEIN_COUPLED_RECEPTOR_SIGNALING_PATHWAY_INVOLVED_IN_HEART_PROCESS, INTEGRATION_OF_ENERGY_METABOLISM, NEUROTRANSMITTER_RECEPTORS_AND_POSTSYNAPTIC_SIGNAL_TRANSMISSION, ADRENALINE_NORADRENALINE_INHIBITS_INSULIN_SECRETION, ESR_MEDIATED_SIGNALING, ADP_SIGNALLING_THROUGH_P2Y_PURINOCEPTOR_12, EXTRA_NUCLEAR_ESTROGEN_SIGNALING, NEURONAL_SYSTEM, G_PROTEIN_ACTIVATION, TRANSMISSION_ACROSS_CHEMICAL_SYNAPSES, REGULATION_OF_INSULIN_SECRETION		MP:0002957_increased_intestinal_adenocarcinoma_incidence	MP:0002957_increased_intestinal_adenocarcinoma_incidence, MP:0000217_abnormal_leukocyte_cell_number, MP:0005333_decreased_heart_rate
chr3:50162314:G:A	rs11710277	5.2e-07	-0.12	0.12	ENSG00000114735	HEMK1	Both	s[9+],max_CLPP=0.42;e[2-],max_CLPP=0.14		DNA_METHYLATION, HISTIDINE_METABOLISM	DNA_METHYLATION_OR_DEMETHYLATION, DNA_MODIFICATION, DNA_METHYLATION, HISTIDINE_METABOLISM
chr3:50162314:G:A	rs11710277	5.2e-07	-0.12	0.12	ENSG00000114378	HYAL1	Both	e[9+],max_CLPP=0.49;s[1-],max_CLPP=0.05		UDP_GLYCOSYLTRANSFERASE_ACTIVITY, VASCULATURE_DEVELOPMENT	UDP_GLYCOSYLTRANSFERASE_ACTIVITY, POSITIVE_REGULATION_OF_G1_S_TRANSITION_OF_MITOTIC_CELL_CYCLE, REGULATION_OF_CELLULAR_COMPONENT_BIOGENESIS, NEGATIVE_REGULATION_OF_CELL_GROWTH, BLOOD_VESSEL_MORPHOGENESIS, VASCULATURE_DEVELOPMENT, REGULATION_OF_VASCULATURE_DEVELOPMENT, AMINOGLYCAN_BIOSYNTHETIC_PROCESS, NEGATIVE_REGULATION_OF_GROWTH, TUBE_DEVELOPMENT, REGULATION_OF_ANATOMICAL_STRUCTURE_MORPHOGENESIS, SULFUR_COMPOUND_CATABOLIC_PROCESS, AMINOGLYCAN_METABOLIC_PROCESS, RESPONSE_TO_REACTIVE_OXYGEN_SPECIES, TUBE_MORPHOGENESIS, POSITIVE_REGULATION_OF_CELLULAR_COMPONENT_BIOGENESIS, RESPONSE_TO_PLATELET_DERIVED_GROWTH_FACTOR, HYALURONAN_BIOSYNTHETIC_PROCESS		MP:0000166_abnormal_chondrocyte_morphology	MP:0000166_abnormal_chondrocyte_morphology
chr3:50162314:G:A	rs11710277	5.2e-07	-0.12	0.12	ENSG00000179564	LSMEM2	eQTL	e[1+],max_CLPP=0.01	e[1+,1-],max_RCP=0.21
chr3:50162314:G:A	rs11710277	5.2e-07	-0.12	0.12	ENSG00000068028	RASSF1	Both	s[4+,6-],max_CLPP=0.49;e[6+],max_CLPP=0.11		REGULATION_OF_CYTOSKELETON_ORGANIZATION	REGULATION_OF_MICROTUBULE_CYTOSKELETON_ORGANIZATION, REGULATION_OF_CYTOSKELETON_ORGANIZATION		MP:0002957_increased_intestinal_adenocarcinoma_incidence	MP:0002957_increased_intestinal_adenocarcinoma_incidence, MP:0003141_cardiac_fibrosis, MP:0005379_endocrine/exocrine_gland_phenotype
chr3:50162314:G:A	rs11710277	5.2e-07	-0.12	0.12	ENSG00000281358	RASSF1-AS1	eQTL	e[6+],max_CLPP=0.37
chr3:50162314:G:A	rs11710277	5.2e-07	-0.12	0.12	ENSG00000012171	SEMA3B	eQTL	e[3+],max_CLPP=0.04		SEMAPHORIN_RECEPTOR_BINDING, NEGATIVE_REGULATION_OF_CELLULAR_COMPONENT_ORGANIZATION	SEMAPHORIN_RECEPTOR_BINDING, CHEMOREPELLENT_ACTIVITY, REGULATION_OF_ANATOMICAL_STRUCTURE_SIZE, REGULATION_OF_CELL_SIZE, NEURON_PROJECTION_EXTENSION, NEURAL_CREST_CELL_DIFFERENTIATION, NEGATIVE_REGULATION_OF_RESPONSE_TO_EXTERNAL_STIMULUS, AXON_EXTENSION, NEGATIVE_REGULATION_OF_AXON_EXTENSION, REGULATION_OF_CELL_DEVELOPMENT, NEGATIVE_REGULATION_OF_AXON_EXTENSION_INVOLVED_IN_AXON_GUIDANCE, NEGATIVE_REGULATION_OF_GROWTH, REGULATION_OF_ANATOMICAL_STRUCTURE_MORPHOGENESIS, REGULATION_OF_CELL_PROJECTION_ORGANIZATION, NEGATIVE_REGULATION_OF_CELLULAR_COMPONENT_ORGANIZATION, REGULATION_OF_CELLULAR_COMPONENT_SIZE, MESENCHYME_DEVELOPMENT, REGULATION_OF_AXONOGENESIS, REGULATION_OF_EXTENT_OF_CELL_GROWTH, NEGATIVE_REGULATION_OF_CHEMOTAXIS, NEURON_PROJECTION_EXTENSION_INVOLVED_IN_NEURON_PROJECTION_GUIDANCE, NEGATIVE_REGULATION_OF_CELL_GROWTH, NEGATIVE_REGULATION_OF_DEVELOPMENTAL_PROCESS, REGULATION_OF_NEUROGENESIS, NEGATIVE_REGULATION_OF_AXONOGENESIS, NEURAL_CREST_CELL_MIGRATION, MESENCHYMAL_CELL_DIFFERENTIATION
chr3:50162314:G:A	rs11710277	5.2e-07	-0.12	0.12	ENSG00000232352	SEMA3B-AS1	Both	s[2+,3-],max_CLPP=0.17;e[3+],max_CLPP=0.05
chr3:50162314:G:A	rs11710277	5.2e-07	-0.12	0.12	ENSG00000126062	TMEM115	eQTL	e[1+],max_CLPP=0.21		GOLGI_TRANSPORT_COMPLEX, RETROGRADE_VESICLE_MEDIATED_TRANSPORT_GOLGI_TO_ENDOPLASMIC_RETICULUM, COPI_MEDIATED_ANTEROGRADE_TRANSPORT	GOLGI_TRANSPORT_COMPLEX, GOLGI_STACK, RETROGRADE_VESICLE_MEDIATED_TRANSPORT_GOLGI_TO_ENDOPLASMIC_RETICULUM, COPI_MEDIATED_ANTEROGRADE_TRANSPORT
chr3:50162314:G:A	rs11710277	5.2e-07	-0.12	0.12	ENSG00000230454	U73166.2	Both	s[4+],max_CLPP=0.09;e[3-],max_CLPP=0.07
chr11:47991932:G:A	rs7123436	1.2e-27	-0.172	0.172	ENSG00000165923	AGBL2	eQTL	e[6+],max_CLPP=0.39		METALLOEXOPEPTIDASE_ACTIVITY, PEPTIDYL_GLUTAMIC_ACID_MODIFICATION	METALLOEXOPEPTIDASE_ACTIVITY, METALLOCARBOXYPEPTIDASE_ACTIVITY, PEPTIDYL_GLUTAMIC_ACID_MODIFICATION
chr11:47991932:G:A	rs7123436	1.2e-27	-0.172	0.172	ENSG00000149187	CELF1	sQTL	s[8+,1-],max_CLPP=0.38		GENE_SILENCING	GENE_SILENCING		MP:0001923_reduced_female_fertility	MP:0001923_reduced_female_fertility
chr11:47991932:G:A	rs7123436	1.2e-27	-0.172	0.172	ENSG00000196666	FAM180B	eQTL	e[1-],max_CLPP=0.07
chr11:47991932:G:A	rs7123436	1.2e-27	-0.172	0.172	ENSG00000109919	MTCH2	sQTL		s[1-],max_RCP=0.86				MP:0009593_absent_chorion	MP:0005030_absent_amnion, MP:0009593_absent_chorion
chr11:47991932:G:A	rs7123436	1.2e-27	-0.172	0.172	ENSG00000030066	NUP160	eQTL	e[2-],max_CLPP=0.11		NEPHRON_DEVELOPMENT	NEPHRON_DEVELOPMENT, MULTI_ORGANISM_LOCALIZATION, GENE_SILENCING
chr11:47991932:G:A	rs7123436	1.2e-27	-0.172	0.172	ENSG00000149177	PTPRJ	Both		s[2+],max_RCP=0.13;e[1+],max_RCP=0.11	GAMMA_CATENIN_BINDING, LEADING_EDGE_MEMBRANE, NEGATIVE_REGULATION_OF_VASCULAR_PERMEABILITY, ADHERENS_JUNCTION	GAMMA_CATENIN_BINDING, LEADING_EDGE_MEMBRANE, SECRETORY_GRANULE_MEMBRANE, SPECIFIC_GRANULE_MEMBRANE, REGULATION_OF_CELL_SUBSTRATE_JUNCTION_ORGANIZATION, CELL_SUBSTRATE_ADHESION, POSITIVE_REGULATION_OF_CELL_MATRIX_ADHESION, REGULATION_OF_VASCULAR_PERMEABILITY, POSITIVE_REGULATION_OF_CELL_JUNCTION_ASSEMBLY, REGULATION_OF_CELL_MATRIX_ADHESION, CELL_SUBSTRATE_JUNCTION_ORGANIZATION, NEGATIVE_REGULATION_OF_GROWTH, REGULATION_OF_CELL_SUBSTRATE_ADHESION, REGULATION_OF_VESICLE_MEDIATED_TRANSPORT, POSITIVE_REGULATION_OF_CELLULAR_COMPONENT_BIOGENESIS, PLATELET_DERIVED_GROWTH_FACTOR_RECEPTOR_SIGNALING_PATHWAY, NEGATIVE_REGULATION_OF_PROTEIN_MODIFICATION_PROCESS, POSITIVE_REGULATION_OF_CELL_SUBSTRATE_JUNCTION_ORGANIZATION, POSITIVE_REGULATION_OF_CELL_SUBSTRATE_ADHESION, IMMUNE_SYSTEM_DEVELOPMENT, REGULATION_OF_CELLULAR_COMPONENT_BIOGENESIS, NEGATIVE_REGULATION_OF_CELL_GROWTH, NEGATIVE_REGULATION_OF_VASCULAR_PERMEABILITY, POSITIVE_REGULATION_OF_FOCAL_ADHESION_ASSEMBLY, POSITIVE_CHEMOTAXIS, ADHERENS_JUNCTION		MP:0003814_vascular_smooth_muscle_hypoplasia	MP:0002189_abnormal_myocardial_trabeculae_morphology, MP:0002006_neoplasm, MP:0012501_abnormal_pericardial_cavity_morphology, MP:0003814_vascular_smooth_muscle_hypoplasia, MP:0000292_distended_pericardium, MP:0003229_abnormal_vitelline_vasculature_morphology, MP:0006055_abnormal_vascular_endothelial_cell_morphology, MP:0003974_abnormal_endocardium_morphology, MP:0012253_abnormal_intersomitic_vessel_morphology
chr11:47991932:G:A	rs7123436	1.2e-27	-0.172	0.172	ENSG00000165917	RAPSN	eQTL	e[2+,1-],max_CLPP=0.24		IONOTROPIC_GLUTAMATE_RECEPTOR_BINDING	MOLECULAR_ADAPTOR_ACTIVITY, IONOTROPIC_GLUTAMATE_RECEPTOR_BINDING, PROTEIN_MACROMOLECULE_ADAPTOR_ACTIVITY		MP:0000747_muscle_weakness	MP:0000747_muscle_weakness, MP:0011089_perinatal_lethality,_complete_penetrance
chr11:47991932:G:A	rs7123436	1.2e-27	-0.172	0.172	ENSG00000254714	RP11-163O19.1	eQTL	e[1-],max_CLPP=0.78
chr11:47991932:G:A	rs7123436	1.2e-27	-0.172	0.172	ENSG00000255111	RP11-163O19.8	eQTL	e[1+],max_CLPP=0.06
chr11:47991932:G:A	rs7123436	1.2e-27	-0.172	0.172	ENSG00000255197	RP11-750H9.5	eQTL	e[1+],max_CLPP=0.32
chr11:47991932:G:A	rs7123436	1.2e-27	-0.172	0.172	ENSG00000165915	SLC39A13	eQTL	e[2+],max_CLPP=0.27					MP:0000133_abnormal_long_bone_metaphysis_morphology	MP:0005543_decreased_cornea_thickness, MP:0003671_abnormal_eyelid_aperture, MP:0005006_abnormal_osteoblast_physiology, MP:0000133_abnormal_long_bone_metaphysis_morphology, MP:0000120_malocclusion
chr11:47991932:G:A	rs7123436	1.2e-27	-0.172	0.172	ENSG00000066336	SPI1	sQTL	s[1+],max_CLPP=0.38		VASCULATURE_DEVELOPMENT	HISTONE_H4_ACETYLATION, INTERLEUKIN_6_MEDIATED_SIGNALING_PATHWAY, PROTEIN_ACYLATION, BLOOD_VESSEL_MORPHOGENESIS, RESPONSE_TO_INTERLEUKIN_6, DNA_MODIFICATION, NEGATIVE_REGULATION_OF_PROTEIN_MODIFICATION_PROCESS, VASCULATURE_DEVELOPMENT, DNA_METHYLATION_OR_DEMETHYLATION, TUBE_DEVELOPMENT, REGULATION_OF_MYELOID_CELL_DIFFERENTIATION, IMMUNE_SYSTEM_DEVELOPMENT, HISTONE_H3_ACETYLATION, NEGATIVE_REGULATION_OF_CELLULAR_COMPONENT_ORGANIZATION, TUBE_MORPHOGENESIS, APOPTOTIC_PROCESS_INVOLVED_IN_MORPHOGENESIS, DNA_METHYLATION		MP:0001289_persistence_of_hyaloid_vascular_system	MP:0001289_persistence_of_hyaloid_vascular_system
chr11:47991932:G:A	rs7123436	1.2e-27	-0.172	0.172	ENSG00000255190	TRIM51DP	eQTL	e[1-],max_CLPP=0.02
chr11:47253513:G:A	rs10838681	3e-18	-0.124	0.124	ENSG00000165923	AGBL2	eQTL	e[6+],max_CLPP=0.38		METALLOEXOPEPTIDASE_ACTIVITY, PEPTIDYL_GLUTAMIC_ACID_MODIFICATION	METALLOEXOPEPTIDASE_ACTIVITY, METALLOCARBOXYPEPTIDASE_ACTIVITY, PEPTIDYL_GLUTAMIC_ACID_MODIFICATION
chr11:47253513:G:A	rs10838681	3e-18	-0.124	0.124	ENSG00000149187	CELF1	sQTL	s[9+,1-],max_CLPP=0.37		GENE_SILENCING	GENE_SILENCING		MP:0001923_reduced_female_fertility	MP:0001923_reduced_female_fertility
chr11:47253513:G:A	rs10838681	3e-18	-0.124	0.124	ENSG00000196666	FAM180B	eQTL	e[1-],max_CLPP=0.07
chr11:47253513:G:A	rs10838681	3e-18	-0.124	0.124	ENSG00000086205	FOLH1	eQTL	e[14+],max_CLPP=1.0		DIPEPTIDASE_ACTIVITY, PEPTIDYL_GLUTAMIC_ACID_MODIFICATION	DIPEPTIDASE_ACTIVITY, METALLOEXOPEPTIDASE_ACTIVITY, METALLOCARBOXYPEPTIDASE_ACTIVITY, PEPTIDYL_GLUTAMIC_ACID_MODIFICATION		MP:0005602_decreased_angiogenesis	MP:0006055_abnormal_vascular_endothelial_cell_morphology, MP:0000811_hippocampal_neuron_degeneration, MP:0005602_decreased_angiogenesis
chr11:47253513:G:A	rs10838681	3e-18	-0.124	0.124	ENSG00000109919	MTCH2	sQTL		s[1-],max_RCP=0.8				MP:0009593_absent_chorion	MP:0005030_absent_amnion, MP:0009593_absent_chorion
chr11:47253513:G:A	rs10838681	3e-18	-0.124	0.124	ENSG00000025434	NR1H3	sQTL		s[6+,15-],max_RCP=0.98	STEROL_BINDING, NEGATIVE_REGULATION_OF_CELLULAR_COMPONENT_ORGANIZATION, PLASMA_LIPOPROTEIN_CLEARANCE	CHOLESTEROL_BINDING, STEROL_BINDING, STEROID_BINDING, LIPID_BINDING, NEGATIVE_REGULATION_OF_LIPID_STORAGE, POSITIVE_REGULATION_OF_TOLL_LIKE_RECEPTOR_SIGNALING_PATHWAY, CHOLESTEROL_EFFLUX, NEGATIVE_REGULATION_OF_DEVELOPMENTAL_PROCESS, REGULATION_OF_VESICLE_MEDIATED_TRANSPORT, POSITIVE_REGULATION_OF_TRIGLYCERIDE_METABOLIC_PROCESS, POSITIVE_REGULATION_OF_STEROL_TRANSPORT, REGULATION_OF_PINOCYTOSIS, LIPID_HOMEOSTASIS, STEROL_HOMEOSTASIS, REGULATION_OF_ENDOCYTOSIS, POSITIVE_REGULATION_OF_CHOLESTEROL_EFFLUX, NEGATIVE_REGULATION_OF_RESPONSE_TO_EXTERNAL_STIMULUS, NEGATIVE_REGULATION_OF_CELLULAR_COMPONENT_ORGANIZATION, PINOCYTOSIS, NEGATIVE_REGULATION_OF_ESTABLISHMENT_OF_PROTEIN_LOCALIZATION, REGULATION_OF_CHOLESTEROL_EFFLUX, VLDLR_INTERNALISATION_AND_DEGRADATION, PLASMA_LIPOPROTEIN_CLEARANCE, SUMOYLATION_OF_INTRACELLULAR_RECEPTORS, NR1H3_NR1H2_REGULATE_GENE_EXPRESSION_LINKED_TO_CHOLESTEROL_TRANSPORT_AND_EFFLUX, PLASMA_LIPOPROTEIN_ASSEMBLY_REMODELING_AND_CLEARANCE, NR1H2_AND_NR1H3_MEDIATED_SIGNALING		MP:0004834_ovary_hemorrhage	MP:0003070_increased_vascular_permeability, MP:0010027_increased_liver_cholesterol_level, MP:0004834_ovary_hemorrhage, MP:0002016_ovary_cysts
chr11:47253513:G:A	rs10838681	3e-18	-0.124	0.124	ENSG00000030066	NUP160	eQTL	e[2-],max_CLPP=0.13		NEPHRON_DEVELOPMENT	NEPHRON_DEVELOPMENT, MULTI_ORGANISM_LOCALIZATION, GENE_SILENCING
chr11:47253513:G:A	rs10838681	3e-18	-0.124	0.124	ENSG00000149177	PTPRJ	Both	s[2+],max_CLPP=0.23;e[2+],max_CLPP=0.18	e[1+],max_RCP=0.11	GAMMA_CATENIN_BINDING, LEADING_EDGE_MEMBRANE, NEGATIVE_REGULATION_OF_VASCULAR_PERMEABILITY, ADHERENS_JUNCTION	GAMMA_CATENIN_BINDING, LEADING_EDGE_MEMBRANE, SECRETORY_GRANULE_MEMBRANE, SPECIFIC_GRANULE_MEMBRANE, REGULATION_OF_CELL_SUBSTRATE_JUNCTION_ORGANIZATION, CELL_SUBSTRATE_ADHESION, POSITIVE_REGULATION_OF_CELL_MATRIX_ADHESION, REGULATION_OF_VASCULAR_PERMEABILITY, POSITIVE_REGULATION_OF_CELL_JUNCTION_ASSEMBLY, REGULATION_OF_CELL_MATRIX_ADHESION, CELL_SUBSTRATE_JUNCTION_ORGANIZATION, NEGATIVE_REGULATION_OF_GROWTH, REGULATION_OF_CELL_SUBSTRATE_ADHESION, REGULATION_OF_VESICLE_MEDIATED_TRANSPORT, POSITIVE_REGULATION_OF_CELLULAR_COMPONENT_BIOGENESIS, PLATELET_DERIVED_GROWTH_FACTOR_RECEPTOR_SIGNALING_PATHWAY, NEGATIVE_REGULATION_OF_PROTEIN_MODIFICATION_PROCESS, POSITIVE_REGULATION_OF_CELL_SUBSTRATE_JUNCTION_ORGANIZATION, POSITIVE_REGULATION_OF_CELL_SUBSTRATE_ADHESION, IMMUNE_SYSTEM_DEVELOPMENT, REGULATION_OF_CELLULAR_COMPONENT_BIOGENESIS, NEGATIVE_REGULATION_OF_CELL_GROWTH, NEGATIVE_REGULATION_OF_VASCULAR_PERMEABILITY, POSITIVE_REGULATION_OF_FOCAL_ADHESION_ASSEMBLY, POSITIVE_CHEMOTAXIS, ADHERENS_JUNCTION		MP:0003814_vascular_smooth_muscle_hypoplasia	MP:0002189_abnormal_myocardial_trabeculae_morphology, MP:0002006_neoplasm, MP:0012501_abnormal_pericardial_cavity_morphology, MP:0003814_vascular_smooth_muscle_hypoplasia, MP:0000292_distended_pericardium, MP:0003229_abnormal_vitelline_vasculature_morphology, MP:0006055_abnormal_vascular_endothelial_cell_morphology, MP:0003974_abnormal_endocardium_morphology, MP:0012253_abnormal_intersomitic_vessel_morphology
chr11:47253513:G:A	rs10838681	3e-18	-0.124	0.124	ENSG00000165917	RAPSN	eQTL	e[2+,1-],max_CLPP=0.25		IONOTROPIC_GLUTAMATE_RECEPTOR_BINDING	MOLECULAR_ADAPTOR_ACTIVITY, IONOTROPIC_GLUTAMATE_RECEPTOR_BINDING, PROTEIN_MACROMOLECULE_ADAPTOR_ACTIVITY		MP:0000747_muscle_weakness	MP:0000747_muscle_weakness, MP:0011089_perinatal_lethality,_complete_penetrance
chr11:47253513:G:A	rs10838681	3e-18	-0.124	0.124	ENSG00000255197	RP11-750H9.5	eQTL	e[1+],max_CLPP=0.32
chr11:47253513:G:A	rs10838681	3e-18	-0.124	0.124	ENSG00000165915	SLC39A13	eQTL	e[2+],max_CLPP=0.29					MP:0000133_abnormal_long_bone_metaphysis_morphology	MP:0005543_decreased_cornea_thickness, MP:0003671_abnormal_eyelid_aperture, MP:0005006_abnormal_osteoblast_physiology, MP:0000133_abnormal_long_bone_metaphysis_morphology, MP:0000120_malocclusion
chr11:47253513:G:A	rs10838681	3e-18	-0.124	0.124	ENSG00000066336	SPI1	sQTL	s[1+],max_CLPP=0.38		VASCULATURE_DEVELOPMENT	HISTONE_H4_ACETYLATION, INTERLEUKIN_6_MEDIATED_SIGNALING_PATHWAY, PROTEIN_ACYLATION, BLOOD_VESSEL_MORPHOGENESIS, RESPONSE_TO_INTERLEUKIN_6, DNA_MODIFICATION, NEGATIVE_REGULATION_OF_PROTEIN_MODIFICATION_PROCESS, VASCULATURE_DEVELOPMENT, DNA_METHYLATION_OR_DEMETHYLATION, TUBE_DEVELOPMENT, REGULATION_OF_MYELOID_CELL_DIFFERENTIATION, IMMUNE_SYSTEM_DEVELOPMENT, HISTONE_H3_ACETYLATION, NEGATIVE_REGULATION_OF_CELLULAR_COMPONENT_ORGANIZATION, TUBE_MORPHOGENESIS, APOPTOTIC_PROCESS_INVOLVED_IN_MORPHOGENESIS, DNA_METHYLATION		MP:0001289_persistence_of_hyaloid_vascular_system	MP:0001289_persistence_of_hyaloid_vascular_system
chr22:37788844:C:T	rs6000889	2e-12	0.094	0.094	ENSG00000100124	ANKRD54	eQTL	e[1+],max_CLPP=0.25	e[1+],max_RCP=0.24	REGULATION_OF_MYELOID_CELL_DIFFERENTIATION	REGULATION_OF_MYELOID_CELL_DIFFERENTIATION, IMMUNE_SYSTEM_DEVELOPMENT
chr22:37788844:C:T	rs6000889	2e-12	0.094	0.094	ENSG00000128346	C22orf23	sQTL		s[1+],max_RCP=0.99
chr22:37788844:C:T	rs6000889	2e-12	0.094	0.094	ENSG00000272720	CTA-228A9.3	eQTL	e[1+],max_CLPP=0.09
chr22:37788844:C:T	rs6000889	2e-12	0.094	0.094	ENSG00000100129	EIF3L	sQTL	s[10+],max_CLPP=0.28		EUKARYOTIC_48S_PREINITIATION_COMPLEX, FORMATION_OF_CYTOPLASMIC_TRANSLATION_INITIATION_COMPLEX	TRANSLATION_PREINITIATION_COMPLEX, EUKARYOTIC_48S_PREINITIATION_COMPLEX, EUKARYOTIC_TRANSLATION_INITIATION_FACTOR_3_COMPLEX, FORMATION_OF_CYTOPLASMIC_TRANSLATION_INITIATION_COMPLEX, CYTOPLASMIC_TRANSLATIONAL_INITIATION
chr22:37788844:C:T	rs6000889	2e-12	0.094	0.094	ENSG00000128310	GALR3	eQTL	e[3+],max_CLPP=0.26		REGULATION_OF_ADENYLATE_CYCLASE_ACTIVITY	REGULATION_OF_LYASE_ACTIVITY, REGULATION_OF_ADENYLATE_CYCLASE_ACTIVITY, NEGATIVE_REGULATION_OF_LYASE_ACTIVITY, REGULATION_OF_CYCLASE_ACTIVITY, NEGATIVE_REGULATION_OF_ADENYLATE_CYCLASE_ACTIVITY		MP:0005317_increased_triglyceride_level	MP:0005379_endocrine/exocrine_gland_phenotype, MP:0005317_increased_triglyceride_level
chr22:37788844:C:T	rs6000889	2e-12	0.094	0.094	ENSG00000100116	GCAT	Both	e[2+,2-],max_CLPP=0.28;s[4+],max_CLPP=0.27	e[7+],max_RCP=0.29;s[24+,6-],max_RCP=0.24
chr22:37788844:C:T	rs6000889	2e-12	0.094	0.094	ENSG00000189060	H1F0	eQTL		e[1+],max_RCP=0.21	NEGATIVE_REGULATION_OF_CELLULAR_COMPONENT_ORGANIZATION	DNA_CATABOLIC_PROCESS_ENDONUCLEOLYTIC, NEGATIVE_REGULATION_OF_CELLULAR_COMPONENT_ORGANIZATION, POSITIVE_REGULATION_OF_TRANSCRIPTION_REGULATORY_REGION_DNA_BINDING, GENE_SILENCING
chr22:37788844:C:T	rs6000889	2e-12	0.094	0.094	ENSG00000100151	PICK1	sQTL	s[1+],max_CLPP=0.14		ACTIN_BINDING, NEGATIVE_REGULATION_OF_CELLULAR_COMPONENT_ORGANIZATION, TRAFFICKING_OF_GLUR2_CONTAINING_AMPA_RECEPTORS	ACTIN_FILAMENT_BINDING, ACTIN_BINDING, LIPID_BINDING, REGULATION_OF_ANATOMICAL_STRUCTURE_SIZE, REGULATION_OF_SUPRAMOLECULAR_FIBER_ORGANIZATION, POSITIVE_REGULATION_OF_CYTOSKELETON_ORGANIZATION, DNA_METHYLATION_OR_DEMETHYLATION, POSITIVE_REGULATION_OF_PROTEIN_POLYMERIZATION, POSITIVE_REGULATION_OF_RECEPTOR_INTERNALIZATION, DNA_MODIFICATION, NEGATIVE_REGULATION_OF_SYNAPTIC_TRANSMISSION, RETROGRADE_VESICLE_MEDIATED_TRANSPORT_GOLGI_TO_ENDOPLASMIC_RETICULUM, REGULATION_OF_VESICLE_MEDIATED_TRANSPORT, REGULATION_OF_PROTEIN_CONTAINING_COMPLEX_ASSEMBLY, NEGATIVE_REGULATION_OF_CELLULAR_COMPONENT_ORGANIZATION, POSITIVE_REGULATION_OF_CELLULAR_COMPONENT_BIOGENESIS, REGULATION_OF_CYTOSKELETON_ORGANIZATION, REGULATION_OF_CELLULAR_COMPONENT_SIZE, REGULATION_OF_ACTIN_FILAMENT_BASED_PROCESS, POSITIVE_REGULATION_OF_PROTEIN_CONTAINING_COMPLEX_ASSEMBLY, POSITIVE_REGULATION_OF_ENDOCYTOSIS, REGULATION_OF_PROTEIN_POLYMERIZATION, REGULATION_OF_ENDOCYTOSIS, NEGATIVE_REGULATION_OF_ORGANELLE_ORGANIZATION, REGULATION_OF_CELLULAR_COMPONENT_BIOGENESIS, DNA_METHYLATION_INVOLVED_IN_GAMETE_GENERATION, LONG_TERM_SYNAPTIC_DEPRESSION, REGULATION_OF_ACTIN_FILAMENT_LENGTH, PROTEIN_POLYMERIZATION, REGULATION_OF_ACTIN_FILAMENT_ORGANIZATION, PROTEIN_KINASE_C_ACTIVATING_G_PROTEIN_COUPLED_RECEPTOR_SIGNALING_PATHWAY, DNA_METHYLATION, CELL_SURFACE_INTERACTIONS_AT_THE_VASCULAR_WALL, NEUROTRANSMITTER_RECEPTORS_AND_POSTSYNAPTIC_SIGNAL_TRANSMISSION, TRAFFICKING_OF_AMPA_RECEPTORS, NEURONAL_SYSTEM, TRAFFICKING_OF_GLUR2_CONTAINING_AMPA_RECEPTORS, TRANSMISSION_ACROSS_CHEMICAL_SYNAPSES
chr22:37788844:C:T	rs6000889	2e-12	0.094	0.094	ENSG00000279010	RP5-1039K5.19	eQTL	e[1+],max_CLPP=0.29
chr22:37788844:C:T	rs6000889	2e-12	0.094	0.094	ENSG00000100106	TRIOBP	eQTL		e[2-],max_RCP=0.19	ACTIN_BINDING, CELL_SUBSTRATE_JUNCTION, NEGATIVE_REGULATION_OF_CELLULAR_COMPONENT_ORGANIZATION	ACTIN_FILAMENT_BINDING, ACTIN_BINDING, CELL_SUBSTRATE_JUNCTION, STEREOCILIUM_BUNDLE, ACTIN_BASED_CELL_PROJECTION, HAIR_CELL_DIFFERENTIATION, REGULATION_OF_ANATOMICAL_STRUCTURE_SIZE, CELL_SUBSTRATE_ADHESION, REGULATION_OF_SUPRAMOLECULAR_FIBER_ORGANIZATION, REGULATION_OF_CELL_DEVELOPMENT, MECHANORECEPTOR_DIFFERENTIATION, REGULATION_OF_ANATOMICAL_STRUCTURE_MORPHOGENESIS, REGULATION_OF_CELL_SUBSTRATE_ADHESION, NEGATIVE_REGULATION_OF_CELLULAR_COMPONENT_ORGANIZATION, REGULATION_OF_PROTEIN_CONTAINING_COMPLEX_ASSEMBLY, REGULATION_OF_CYTOSKELETON_ORGANIZATION, REGULATION_OF_CELLULAR_COMPONENT_SIZE, REGULATION_OF_ACTIN_FILAMENT_BASED_PROCESS, SUBSTRATE_ADHESION_DEPENDENT_CELL_SPREADING, REGULATION_OF_PROTEIN_POLYMERIZATION, NEGATIVE_REGULATION_OF_ORGANELLE_ORGANIZATION, POSITIVE_REGULATION_OF_CELL_SUBSTRATE_ADHESION, REGULATION_OF_CELLULAR_COMPONENT_BIOGENESIS, REGULATION_OF_ACTIN_FILAMENT_LENGTH, PROTEIN_POLYMERIZATION, REGULATION_OF_ACTIN_FILAMENT_ORGANIZATION, INNER_EAR_AUDITORY_RECEPTOR_CELL_DIFFERENTIATION, BARBED_END_ACTIN_FILAMENT_CAPPING, NEGATIVE_REGULATION_OF_PROTEIN_CONTAINING_COMPLEX_DISASSEMBLY
chr16:67199363:C:A	rs12923138	1.2e-07	-0.07	0.07	ENSG00000237172	B3GNT9	eQTL	e[1+],max_CLPP=0.2		ACETYLGALACTOSAMINYLTRANSFERASE_ACTIVITY, AMINOGLYCAN_BIOSYNTHETIC_PROCESS	ACETYLGALACTOSAMINYLTRANSFERASE_ACTIVITY, UDP_GLYCOSYLTRANSFERASE_ACTIVITY, AMINOGLYCAN_METABOLIC_PROCESS, AMINOGLYCAN_BIOSYNTHETIC_PROCESS
chr16:67199363:C:A	rs12923138	1.2e-07	-0.07	0.07	ENSG00000166589	CDH16	eQTL	e[1-],max_CLPP=0.8
chr16:67199363:C:A	rs12923138	1.2e-07	-0.07	0.07	ENSG00000172831	CES2	eQTL	e[1-],max_CLPP=0.47		TRIGLYCERIDE_LIPASE_ACTIVITY	TRIGLYCERIDE_LIPASE_ACTIVITY
chr16:67199363:C:A	rs12923138	1.2e-07	-0.07	0.07	ENSG00000102890	ELMO3	eQTL	e[1+],max_CLPP=0.42					MP:0001314_corneal_opacity	MP:0001314_corneal_opacity
chr16:67199363:C:A	rs12923138	1.2e-07	-0.07	0.07	ENSG00000159593	NAE1	eQTL	e[2-],max_CLPP=0.82					MP:0002189_abnormal_myocardial_trabeculae_morphology	MP:0002189_abnormal_myocardial_trabeculae_morphology, MP:0011395_decreased_fetal_cardiomyocyte_proliferation, MP:0005333_decreased_heart_rate, MP:0002754_dilated_heart_right_ventricle, MP:0000280_thin_ventricular_wall
chr16:67199363:C:A	rs12923138	1.2e-07	-0.07	0.07	ENSG00000132600	PRMT7	Both	s[11+],max_CLPP=0.12;e[14+],max_CLPP=0.04		DNA_METHYLATION	DNA_METHYLATION_INVOLVED_IN_GAMETE_GENERATION, DNA_MODIFICATION, REGULATION_OF_PROTEIN_BINDING, DNA_METHYLATION_OR_DEMETHYLATION, DNA_METHYLATION		MP:0004160_retroesophageal_right_subclavian_artery	MP:0014021_heterochrony, MP:0002747_abnormal_aortic_valve_morphology, MP:0004160_retroesophageal_right_subclavian_artery
chr16:67199363:C:A	rs12923138	1.2e-07	-0.07	0.07	ENSG00000260465	RP11-63M22.2	eQTL	e[1-],max_CLPP=0.08
chr16:67199363:C:A	rs12923138	1.2e-07	-0.07	0.07	ENSG00000103064	SLC7A6	eQTL	e[1-],max_CLPP=0.03		CELL_SURFACE_INTERACTIONS_AT_THE_VASCULAR_WALL	CELL_SURFACE_INTERACTIONS_AT_THE_VASCULAR_WALL, BASIGIN_INTERACTIONS
chr16:67199363:C:A	rs12923138	1.2e-07	-0.07	0.07	ENSG00000103056	SMPD3	eQTL	e[1-],max_CLPP=0.32		LIPID_BINDING, GOLGI_STACK, RESPONSE_TO_REACTIVE_OXYGEN_SPECIES	LIPID_BINDING, GOLGI_STACK, REGULATION_OF_CELLULAR_COMPONENT_BIOGENESIS, RESPONSE_TO_PEPTIDE, PLATELET_DERIVED_GROWTH_FACTOR_RECEPTOR_SIGNALING_PATHWAY, CELLULAR_RESPONSE_TO_CHEMICAL_STRESS, AMINOGLYCAN_BIOSYNTHETIC_PROCESS, CELLULAR_RESPONSE_TO_PEPTIDE, CELLULAR_RESPONSE_TO_REACTIVE_OXYGEN_SPECIES, TUBE_DEVELOPMENT, AMINOGLYCAN_METABOLIC_PROCESS, REPLACEMENT_OSSIFICATION, IMMUNE_SYSTEM_DEVELOPMENT, REGULATION_OF_VESICLE_MEDIATED_TRANSPORT, RESPONSE_TO_REACTIVE_OXYGEN_SPECIES, POSITIVE_REGULATION_OF_CELLULAR_COMPONENT_BIOGENESIS, HYALURONAN_BIOSYNTHETIC_PROCESS		MP:0000133_abnormal_long_bone_metaphysis_morphology	MP:0001547_abnormal_lipid_level, MP:0004351_short_humerus, MP:0005298_abnormal_clavicle_morphology, MP:0000149_abnormal_scapula_morphology, MP:0001921_reduced_fertility, MP:0000133_abnormal_long_bone_metaphysis_morphology, MP:0002187_abnormal_fibula_morphology, MP:0004359_short_ulna
chr16:67199363:C:A	rs12923138	1.2e-07	-0.07	0.07	ENSG00000159714	ZDHHC1	sQTL	s[1+],max_CLPP=0.37		REGULATION_OF_CELLULAR_COMPONENT_BIOGENESIS	REGULATION_OF_CELLULAR_COMPONENT_BIOGENESIS, POSITIVE_REGULATION_OF_PROTEIN_CONTAINING_COMPLEX_ASSEMBLY, PROTEIN_ACYLATION, REGULATION_OF_PROTEIN_CONTAINING_COMPLEX_ASSEMBLY, POSITIVE_REGULATION_OF_CELLULAR_COMPONENT_BIOGENESIS
chr11:86699199:C:T	rs2433414	6.9e-16	-0.128	0.128	ENSG00000254731	CTD-2005H7.1	eQTL		e[2-],max_RCP=0.11
chr11:86699199:C:T	rs2433414	6.9e-16	-0.128	0.128	ENSG00000255250	CTD-2005H7.2	eQTL		e[1-],max_RCP=0.11
chr11:86699199:C:T	rs2433414	6.9e-16	-0.128	0.128	ENSG00000151376	ME3	eQTL	e[2-],max_CLPP=0.11	e[1-],max_RCP=0.18							Vasc_Endo2	18-vEndo, 15-Schwann, 16-vEndo, 20-vEndo, 23-vEndo, 21-vEndo			15-Schwann (CARBOXY_LYASE_ACTIVITY, TRICARBOXYLIC_ACID_CYCLE, CITRIC_ACID_CYCLE_TCA_CYCLE_ ), 16-vEndo (CARBOXY_LYASE_ACTIVITY, TRICARBOXYLIC_ACID_CYCLE, CITRIC_ACID_CYCLE_TCA_CYCLE_ ), 20-vEndo (CARBOXY_LYASE_ACTIVITY, TRICARBOXYLIC_ACID_CYCLE, CITRIC_ACID_CYCLE_TCA_CYCLE_ ), 21-vEndo (CARBOXY_LYASE_ACTIVITY, TRICARBOXYLIC_ACID_CYCLE, CITRIC_ACID_CYCLE_TCA_CYCLE_ ), 23-vEndo (CARBOXY_LYASE_ACTIVITY, TRICARBOXYLIC_ACID_CYCLE, CITRIC_ACID_CYCLE_TCA_CYCLE_ )	15-Schwann (CARBON_CARBON_LYASE_ACTIVITY, CARBOXY_LYASE_ACTIVITY, TRICARBOXYLIC_ACID_CYCLE, CITRIC_ACID_CYCLE_TCA_CYCLE_ ), 16-vEndo (CARBON_CARBON_LYASE_ACTIVITY, NAD_BINDING, CARBOXY_LYASE_ACTIVITY, TRICARBOXYLIC_ACID_CYCLE, CITRIC_ACID_CYCLE_TCA_CYCLE_ ), 20-vEndo (NADP_BINDING, CARBON_CARBON_LYASE_ACTIVITY, CARBOXY_LYASE_ACTIVITY, TRICARBOXYLIC_ACID_CYCLE, CITRIC_ACID_CYCLE_TCA_CYCLE_ ), 21-vEndo (CARBOXY_LYASE_ACTIVITY, NAD_BINDING, CARBON_CARBON_LYASE_ACTIVITY, TRICARBOXYLIC_ACID_CYCLE, CITRIC_ACID_CYCLE_TCA_CYCLE_ ), 23-vEndo (CARBON_CARBON_LYASE_ACTIVITY, CARBOXY_LYASE_ACTIVITY, TRICARBOXYLIC_ACID_CYCLE, CITRIC_ACID_CYCLE_TCA_CYCLE_ )					Vasc_Endo2 (CARBOXY_LYASE_ACTIVITY, TRICARBOXYLIC_ACID_CYCLE, CITRIC_ACID_CYCLE_TCA_CYCLE_ )	Vasc_Endo2 (CARBOXY_LYASE_ACTIVITY, NADP_BINDING, NAD_BINDING, TRICARBOXYLIC_ACID_CYCLE, CITRIC_ACID_CYCLE_TCA_CYCLE_ )
chr11:86699199:C:T	rs2433414	6.9e-16	-0.128	0.128	ENSG00000150687	PRSS23	eQTL		e[2-],max_RCP=0.26							Vasc_Endo2	18-vEndo, 15-Schwann, 16-vEndo, 20-vEndo, 23-vEndo, 21-vEndo
chr11:86699199:C:T	rs2433414	6.9e-16	-0.128	0.128	ENSG00000279742	RP11-700A24.1	eQTL	e[1-],max_CLPP=0.04
chr11:86699199:C:T	rs2433414	6.9e-16	-0.128	0.128	ENSG00000278989	RP11-762L8.6	eQTL	e[3-],max_CLPP=0.14
chr11:16989629:C:A	rs4141194	7.2e-21	-0.131	0.131	ENSG00000110696	C11orf58	eQTL	e[1-],max_CLPP=0.32
chr11:16989629:C:A	rs4141194	7.2e-21	-0.131	0.131	ENSG00000187486	KCNJ11	Both	e[1-],max_CLPP=0.93;s[1-],max_CLPP=0.93	e[1-],max_RCP=0.2	AXOLEMMA, NEGATIVE_REGULATION_OF_ESTABLISHMENT_OF_PROTEIN_LOCALIZATION, REGULATION_OF_INSULIN_SECRETION	AXOLEMMA, LEADING_EDGE_MEMBRANE, MAIN_AXON, NEGATIVE_REGULATION_OF_ESTABLISHMENT_OF_PROTEIN_LOCALIZATION, INTEGRATION_OF_ENERGY_METABOLISM, NEURONAL_SYSTEM, REGULATION_OF_INSULIN_SECRETION		MP:0000747_muscle_weakness	MP:0000747_muscle_weakness, MP:0010053_decreased_grip_strength
chr11:16989629:C:A	rs4141194	7.2e-21	-0.131	0.131	ENSG00000188211	NCR3LG1	eQTL	e[1+,21-],max_CLPP=0.95	e[5-],max_RCP=1.0
chr11:16989629:C:A	rs4141194	7.2e-21	-0.131	0.131	ENSG00000070081	NUCB2	Both	s[6+],max_CLPP=0.26	s[13+],max_RCP=0.88;e[1-],max_RCP=0.13	NEGATIVE_REGULATION_OF_RESPONSE_TO_EXTERNAL_STIMULUS	NEGATIVE_REGULATION_OF_RESPONSE_TO_EXTERNAL_STIMULUS		MP:0005333_decreased_heart_rate	MP:0005333_decreased_heart_rate
chr11:16989629:C:A	rs4141194	7.2e-21	-0.131	0.131	ENSG00000260196	RP1-239B22.5	eQTL	e[20-],max_CLPP=0.95
chr15:61659036:C:T	rs4775427	4.1e-18	-0.111	0.111	ENSG00000069667	RORA	eQTL	e[1-],max_CLPP=0.05		STEROL_BINDING, VASCULATURE_DEVELOPMENT, SUMOYLATION_OF_INTRACELLULAR_RECEPTORS	STEROL_BINDING, STEROID_BINDING, LIPID_BINDING, REGULATION_OF_FAT_CELL_DIFFERENTIATION, BLOOD_VESSEL_MORPHOGENESIS, CEREBELLAR_PURKINJE_CELL_LAYER_DEVELOPMENT, LIPID_HOMEOSTASIS, NEGATIVE_REGULATION_OF_RESPONSE_TO_EXTERNAL_STIMULUS, METENCEPHALON_DEVELOPMENT, CEREBELLAR_PURKINJE_CELL_LAYER_MORPHOGENESIS, CEREBELLAR_PURKINJE_CELL_LAYER_FORMATION, CEREBELLAR_CORTEX_MORPHOGENESIS, NEGATIVE_REGULATION_OF_FAT_CELL_DIFFERENTIATION, CEREBELLAR_CORTEX_DEVELOPMENT, HINDBRAIN_MORPHOGENESIS, VASCULATURE_DEVELOPMENT, TUBE_DEVELOPMENT, STEROL_HOMEOSTASIS, CELL_DIFFERENTIATION_IN_HINDBRAIN, IMMUNE_SYSTEM_DEVELOPMENT, NEGATIVE_REGULATION_OF_DEVELOPMENTAL_PROCESS, FAT_CELL_DIFFERENTIATION, CEREBELLAR_PURKINJE_CELL_DIFFERENTIATION, CEREBELLAR_CORTEX_FORMATION, CELL_PROLIFERATION_IN_HINDBRAIN, TUBE_MORPHOGENESIS, SUMOYLATION_OF_INTRACELLULAR_RECEPTORS		MP:0009967_abnormal_neuron_proliferation	MP:0001923_reduced_female_fertility, MP:0000876_Purkinje_cell_degeneration, MP:0003648_abnormal_radial_glial_cell_morphology, MP:0009967_abnormal_neuron_proliferation, MP:0001613_abnormal_vasodilation, MP:0001393_ataxia, MP:0010053_decreased_grip_strength, MP:0008572_abnormal_Purkinje_cell_dendrite_morphology, MP:0000250_abnormal_vasoconstriction		TM_Fibro, Ciliary_Fibro, Lens_EquatorEpi, Iris_Fibro	10-Fibro, 28-Fibro, 5-Fibro, 17-Fibro, 29-Fibro			10-Fibro (BETA_CATENIN_BINDING, FAT_CELL_DIFFERENTIATION, RORA_ACTIVATES_GENE_EXPRESSION ), 17-Fibro (TRANSCRIPTION_FACTOR_BINDING, FAT_CELL_DIFFERENTIATION, RORA_ACTIVATES_GENE_EXPRESSION ), 28-Fibro (BETA_CATENIN_BINDING, VASCULATURE_DEVELOPMENT, RORA_ACTIVATES_GENE_EXPRESSION ), 29-Fibro (TRANSCRIPTION_COACTIVATOR_BINDING, NEGATIVE_REGULATION_OF_FAT_CELL_DIFFERENTIATION, RORA_ACTIVATES_GENE_EXPRESSION ), 5-Fibro (BETA_CATENIN_BINDING, CIRCULATORY_SYSTEM_DEVELOPMENT, RORA_ACTIVATES_GENE_EXPRESSION )	10-Fibro (BETA_CATENIN_BINDING, TRANSCRIPTION_COACTIVATOR_BINDING, TRANSCRIPTION_COREPRESSOR_BINDING, POSITIVE_REGULATION_OF_CIRCADIAN_RHYTHM, CEREBELLAR_PURKINJE_CELL_LAYER_DEVELOPMENT, CEREBELLAR_PURKINJE_CELL_LAYER_MORPHOGENESIS, REGULATION_OF_FAT_CELL_DIFFERENTIATION, NEGATIVE_REGULATION_OF_FAT_CELL_DIFFERENTIATION, CGMP_METABOLIC_PROCESS, CEREBELLAR_CORTEX_MORPHOGENESIS, RESPONSE_TO_STEROL, CIRCULATORY_SYSTEM_DEVELOPMENT, CEREBELLAR_CORTEX_DEVELOPMENT, REGULATION_OF_MACROPHAGE_ACTIVATION, POSITIVE_REGULATION_OF_TRANSCRIPTION_BY_RNA_POLYMERASE_II, VASCULAR_ENDOTHELIAL_GROWTH_FACTOR_PRODUCTION, CYCLIC_NUCLEOTIDE_METABOLIC_PROCESS, CELLULAR_RESPONSE_TO_STEROL, T_HELPER_17_TYPE_IMMUNE_RESPONSE, FAT_CELL_DIFFERENTIATION, HINDBRAIN_MORPHOGENESIS, ACYLGLYCEROL_HOMEOSTASIS, CELL_PROLIFERATION_IN_HINDBRAIN, POSITIVE_REGULATION_OF_VASCULAR_ENDOTHELIAL_GROWTH_FACTOR_PRODUCTION, CEREBELLAR_CORTEX_FORMATION, NEGATIVE_REGULATION_OF_I_KAPPAB_KINASE_NF_KAPPAB_SIGNALING, CEREBELLAR_PURKINJE_CELL_LAYER_FORMATION, CELL_DIFFERENTIATION_IN_HINDBRAIN, VASCULATURE_DEVELOPMENT, SUMOYLATION_OF_INTRACELLULAR_RECEPTORS, RORA_ACTIVATES_GENE_EXPRESSION ), 17-Fibro (TRANSCRIPTION_FACTOR_BINDING, LIGAND_ACTIVATED_TRANSCRIPTION_FACTOR_ACTIVITY, TRANSCRIPTION_COACTIVATOR_BINDING, TRANSCRIPTION_COREPRESSOR_BINDING, BETA_CATENIN_BINDING, REGULATION_OF_MACROPHAGE_ACTIVATION, CEREBELLAR_CORTEX_DEVELOPMENT, VASCULAR_ENDOTHELIAL_GROWTH_FACTOR_PRODUCTION, CEREBELLAR_PURKINJE_CELL_LAYER_DEVELOPMENT, POSITIVE_REGULATION_OF_VASCULAR_ENDOTHELIAL_GROWTH_FACTOR_PRODUCTION, REGULATION_OF_CELL_ACTIVATION, CENTRAL_NERVOUS_SYSTEM_NEURON_DIFFERENTIATION, NEGATIVE_REGULATION_OF_I_KAPPAB_KINASE_NF_KAPPAB_SIGNALING, FAT_CELL_DIFFERENTIATION, POSITIVE_REGULATION_OF_CIRCADIAN_RHYTHM, CEREBELLAR_CORTEX_MORPHOGENESIS, ACYLGLYCEROL_HOMEOSTASIS, CGMP_METABOLIC_PROCESS, CEREBELLAR_PURKINJE_CELL_LAYER_MORPHOGENESIS, NEGATIVE_REGULATION_OF_FAT_CELL_DIFFERENTIATION, CELL_PROLIFERATION_IN_HINDBRAIN, CEREBELLAR_PURKINJE_CELL_LAYER_FORMATION, HINDBRAIN_MORPHOGENESIS, CYCLIC_NUCLEOTIDE_METABOLIC_PROCESS, T_HELPER_17_TYPE_IMMUNE_RESPONSE, T_CELL_DIFFERENTIATION_INVOLVED_IN_IMMUNE_RESPONSE, RESPONSE_TO_STEROL, CELL_DIFFERENTIATION_IN_HINDBRAIN, CEREBELLAR_CORTEX_FORMATION, CELLULAR_RESPONSE_TO_STEROL, RORA_ACTIVATES_GENE_EXPRESSION, SUMOYLATION_OF_INTRACELLULAR_RECEPTORS, NUCLEAR_RECEPTOR_TRANSCRIPTION_PATHWAY ), 28-Fibro (LIGAND_ACTIVATED_TRANSCRIPTION_FACTOR_ACTIVITY, TRANSCRIPTION_COREPRESSOR_BINDING, BETA_CATENIN_BINDING, TRANSCRIPTION_COACTIVATOR_BINDING, CEREBELLAR_PURKINJE_CELL_LAYER_FORMATION, POSITIVE_REGULATION_OF_CIRCADIAN_RHYTHM, FAT_CELL_DIFFERENTIATION, CYCLIC_NUCLEOTIDE_METABOLIC_PROCESS, REGULATION_OF_MACROPHAGE_ACTIVATION, CELLULAR_RESPONSE_TO_STEROL, CEREBELLAR_CORTEX_DEVELOPMENT, CEREBELLAR_PURKINJE_CELL_LAYER_DEVELOPMENT, VASCULATURE_DEVELOPMENT, CELL_PROLIFERATION_IN_HINDBRAIN, CELL_DIFFERENTIATION_IN_HINDBRAIN, POSITIVE_REGULATION_OF_VASCULAR_ENDOTHELIAL_GROWTH_FACTOR_PRODUCTION, HINDBRAIN_MORPHOGENESIS, NEGATIVE_REGULATION_OF_I_KAPPAB_KINASE_NF_KAPPAB_SIGNALING, BLOOD_VESSEL_MORPHOGENESIS, CGMP_METABOLIC_PROCESS, CEREBELLAR_CORTEX_MORPHOGENESIS, CEREBELLAR_CORTEX_FORMATION, VASCULAR_ENDOTHELIAL_GROWTH_FACTOR_PRODUCTION, CEREBELLAR_PURKINJE_CELL_LAYER_MORPHOGENESIS, TUBE_MORPHOGENESIS, ACYLGLYCEROL_HOMEOSTASIS, T_HELPER_17_TYPE_IMMUNE_RESPONSE, NEGATIVE_REGULATION_OF_FAT_CELL_DIFFERENTIATION, RESPONSE_TO_STEROL, REGULATION_OF_FAT_CELL_DIFFERENTIATION, CIRCULATORY_SYSTEM_DEVELOPMENT, NUCLEAR_RECEPTOR_TRANSCRIPTION_PATHWAY, RORA_ACTIVATES_GENE_EXPRESSION, SUMOYLATION_OF_INTRACELLULAR_RECEPTORS ), 29-Fibro (TRANSCRIPTION_COREPRESSOR_BINDING, TRANSCRIPTION_COACTIVATOR_BINDING, TRANSCRIPTION_COREGULATOR_BINDING, LIGAND_ACTIVATED_TRANSCRIPTION_FACTOR_ACTIVITY, T_CELL_DIFFERENTIATION_INVOLVED_IN_IMMUNE_RESPONSE, RESPONSE_TO_STEROL, POSITIVE_REGULATION_OF_VASCULAR_ENDOTHELIAL_GROWTH_FACTOR_PRODUCTION, ADAPTIVE_IMMUNE_RESPONSE_BASED_ON_SOMATIC_RECOMBINATION_OF_IMMUNE_RECEPTORS_BUILT_FROM_IMMUNOGLOBULIN_SUPERFAMILY_DOMAINS, T_HELPER_17_TYPE_IMMUNE_RESPONSE, FAT_CELL_DIFFERENTIATION, CYCLIC_NUCLEOTIDE_METABOLIC_PROCESS, ACYLGLYCEROL_HOMEOSTASIS, CEREBELLAR_PURKINJE_CELL_LAYER_MORPHOGENESIS, REGULATION_OF_MACROPHAGE_ACTIVATION, CELL_PROLIFERATION_IN_HINDBRAIN, CELL_DIFFERENTIATION_IN_HINDBRAIN, CEREBELLAR_PURKINJE_CELL_LAYER_FORMATION, CEREBELLAR_PURKINJE_CELL_LAYER_DEVELOPMENT, CELLULAR_RESPONSE_TO_STEROL, REGULATION_OF_FAT_CELL_DIFFERENTIATION, CEREBELLAR_CORTEX_MORPHOGENESIS, HINDBRAIN_MORPHOGENESIS, NEGATIVE_REGULATION_OF_FAT_CELL_DIFFERENTIATION, VASCULAR_ENDOTHELIAL_GROWTH_FACTOR_PRODUCTION, POSITIVE_REGULATION_OF_CIRCADIAN_RHYTHM, CEREBELLAR_CORTEX_FORMATION, CGMP_METABOLIC_PROCESS, SUMOYLATION_OF_INTRACELLULAR_RECEPTORS, NUCLEAR_RECEPTOR_TRANSCRIPTION_PATHWAY, RORA_ACTIVATES_GENE_EXPRESSION ), 5-Fibro (LIGAND_ACTIVATED_TRANSCRIPTION_FACTOR_ACTIVITY, BETA_CATENIN_BINDING, TRANSCRIPTION_COACTIVATOR_BINDING, TRANSCRIPTION_COREPRESSOR_BINDING, CGMP_METABOLIC_PROCESS, CEREBELLAR_CORTEX_DEVELOPMENT, REGULATION_OF_FAT_CELL_DIFFERENTIATION, VASCULAR_ENDOTHELIAL_GROWTH_FACTOR_PRODUCTION, CENTRAL_NERVOUS_SYSTEM_NEURON_DIFFERENTIATION, CEREBELLAR_PURKINJE_CELL_LAYER_FORMATION, HINDBRAIN_MORPHOGENESIS, CEREBELLAR_CORTEX_FORMATION, POSITIVE_REGULATION_OF_VASCULAR_ENDOTHELIAL_GROWTH_FACTOR_PRODUCTION, VASCULATURE_DEVELOPMENT, FAT_CELL_DIFFERENTIATION, NEGATIVE_REGULATION_OF_FAT_CELL_DIFFERENTIATION, CEREBELLAR_PURKINJE_CELL_LAYER_MORPHOGENESIS, POSITIVE_REGULATION_OF_TRANSCRIPTION_BY_RNA_POLYMERASE_II, T_HELPER_17_TYPE_IMMUNE_RESPONSE, CIRCULATORY_SYSTEM_DEVELOPMENT, CELL_DIFFERENTIATION_IN_HINDBRAIN, ACYLGLYCEROL_HOMEOSTASIS, CELL_PROLIFERATION_IN_HINDBRAIN, CYCLIC_NUCLEOTIDE_METABOLIC_PROCESS, CELLULAR_RESPONSE_TO_STEROL, CEREBELLAR_PURKINJE_CELL_LAYER_DEVELOPMENT, RESPONSE_TO_STEROL, POSITIVE_REGULATION_OF_CIRCADIAN_RHYTHM, CEREBELLAR_CORTEX_MORPHOGENESIS, RORA_ACTIVATES_GENE_EXPRESSION, SUMOYLATION_OF_INTRACELLULAR_RECEPTORS )	28-Fibro (VASCULATURE_DEVELOPMENT )				Ciliary_Fibro (TRANSCRIPTION_COACTIVATOR_BINDING, CEREBELLAR_PURKINJE_CELL_LAYER_FORMATION ), Iris_Fibro (TRANSCRIPTION_COACTIVATOR_BINDING, POSITIVE_REGULATION_OF_CIRCADIAN_RHYTHM ), TM_Fibro (TRANSCRIPTION_COACTIVATOR_BINDING, POSITIVE_REGULATION_OF_CIRCADIAN_RHYTHM, RORA_ACTIVATES_GENE_EXPRESSION )	Ciliary_Fibro (LIGAND_ACTIVATED_TRANSCRIPTION_FACTOR_ACTIVITY, TRANSCRIPTION_COREPRESSOR_BINDING, TRANSCRIPTION_COACTIVATOR_BINDING, CEREBELLAR_PURKINJE_CELL_LAYER_DEVELOPMENT, CIRCADIAN_REGULATION_OF_GENE_EXPRESSION, CELLULAR_RESPONSE_TO_STEROL, NEGATIVE_REGULATION_OF_I_KAPPAB_KINASE_NF_KAPPAB_SIGNALING, CEREBELLAR_PURKINJE_CELL_LAYER_FORMATION, REGULATION_OF_SMOOTHENED_SIGNALING_PATHWAY, POSITIVE_REGULATION_OF_VASCULAR_ENDOTHELIAL_GROWTH_FACTOR_PRODUCTION, RESPONSE_TO_STEROL, POSITIVE_REGULATION_OF_CIRCADIAN_RHYTHM, CELL_PROLIFERATION_IN_HINDBRAIN, T_HELPER_17_TYPE_IMMUNE_RESPONSE, T_CELL_DIFFERENTIATION_INVOLVED_IN_IMMUNE_RESPONSE, CEREBELLAR_PURKINJE_CELL_LAYER_MORPHOGENESIS, ACYLGLYCEROL_HOMEOSTASIS, HINDBRAIN_MORPHOGENESIS, CEREBELLAR_CORTEX_FORMATION, CD4_POSITIVE_ALPHA_BETA_T_CELL_DIFFERENTIATION, CEREBELLAR_CORTEX_DEVELOPMENT, CEREBELLAR_CORTEX_MORPHOGENESIS, CELL_DIFFERENTIATION_IN_HINDBRAIN, REGULATION_OF_MACROPHAGE_ACTIVATION, CYCLIC_NUCLEOTIDE_METABOLIC_PROCESS, CGMP_METABOLIC_PROCESS, VASCULAR_ENDOTHELIAL_GROWTH_FACTOR_PRODUCTION ), Iris_Fibro (LIGAND_ACTIVATED_TRANSCRIPTION_FACTOR_ACTIVITY, STEROL_BINDING, TRANSCRIPTION_COACTIVATOR_BINDING, TRANSCRIPTION_COREPRESSOR_BINDING, BETA_CATENIN_BINDING, CIRCADIAN_REGULATION_OF_GENE_EXPRESSION, CD4_POSITIVE_ALPHA_BETA_T_CELL_DIFFERENTIATION, CELLULAR_RESPONSE_TO_STEROL, POSITIVE_REGULATION_OF_VASCULAR_ENDOTHELIAL_GROWTH_FACTOR_PRODUCTION, REGULATION_OF_SMOOTHENED_SIGNALING_PATHWAY, CELL_DIFFERENTIATION_IN_HINDBRAIN, CEREBELLAR_PURKINJE_CELL_LAYER_DEVELOPMENT, STEROL_HOMEOSTASIS, CEREBELLAR_CORTEX_MORPHOGENESIS, ACYLGLYCEROL_HOMEOSTASIS, CEREBELLAR_CORTEX_DEVELOPMENT, RESPONSE_TO_STEROL, REGULATION_OF_MACROPHAGE_ACTIVATION, CYCLIC_NUCLEOTIDE_METABOLIC_PROCESS, CELL_PROLIFERATION_IN_HINDBRAIN, CEREBELLAR_PURKINJE_CELL_LAYER_MORPHOGENESIS, NEGATIVE_REGULATION_OF_I_KAPPAB_KINASE_NF_KAPPAB_SIGNALING, HINDBRAIN_MORPHOGENESIS, VASCULAR_ENDOTHELIAL_GROWTH_FACTOR_PRODUCTION, NEGATIVE_REGULATION_OF_FAT_CELL_DIFFERENTIATION, T_CELL_DIFFERENTIATION_INVOLVED_IN_IMMUNE_RESPONSE, POSITIVE_REGULATION_OF_CIRCADIAN_RHYTHM, CGMP_METABOLIC_PROCESS, CEREBELLAR_PURKINJE_CELL_LAYER_FORMATION, T_HELPER_17_TYPE_IMMUNE_RESPONSE, CEREBELLAR_CORTEX_FORMATION ), TM_Fibro (TRANSCRIPTION_COREPRESSOR_BINDING, STEROL_BINDING, TRANSCRIPTION_COACTIVATOR_BINDING, LIGAND_ACTIVATED_TRANSCRIPTION_FACTOR_ACTIVITY, CELL_PROLIFERATION_IN_HINDBRAIN, CELL_DIFFERENTIATION_IN_HINDBRAIN, POSITIVE_REGULATION_OF_CIRCADIAN_RHYTHM, CYCLIC_NUCLEOTIDE_METABOLIC_PROCESS, NEGATIVE_REGULATION_OF_FAT_CELL_DIFFERENTIATION, T_HELPER_17_TYPE_IMMUNE_RESPONSE, CEREBELLAR_CORTEX_DEVELOPMENT, VASCULAR_ENDOTHELIAL_GROWTH_FACTOR_PRODUCTION, REGULATION_OF_MACROPHAGE_ACTIVATION, CEREBELLAR_CORTEX_FORMATION, CEREBELLAR_PURKINJE_CELL_LAYER_FORMATION, CEREBELLAR_PURKINJE_CELL_LAYER_DEVELOPMENT, CGMP_METABOLIC_PROCESS, POSITIVE_REGULATION_OF_VASCULAR_ENDOTHELIAL_GROWTH_FACTOR_PRODUCTION, RESPONSE_TO_STEROL, VASCULATURE_DEVELOPMENT, CELLULAR_RESPONSE_TO_STEROL, CEREBELLAR_PURKINJE_CELL_LAYER_MORPHOGENESIS, ACYLGLYCEROL_HOMEOSTASIS, CEREBELLAR_CORTEX_MORPHOGENESIS, HINDBRAIN_MORPHOGENESIS, CIRCADIAN_CLOCK, NUCLEAR_RECEPTOR_TRANSCRIPTION_PATHWAY, SUMOYLATION_OF_INTRACELLULAR_RECEPTORS, RORA_ACTIVATES_GENE_EXPRESSION )
chr15:61659036:C:T	rs4775427	4.1e-18	-0.111	0.111	ENSG00000259284	RP11-162I7.1	eQTL	e[1-],max_CLPP=0.02	e[1-],max_RCP=0.13
chr15:61659036:C:T	rs4775427	4.1e-18	-0.111	0.111	ENSG00000259530	RP11-259A24.1	eQTL		e[2-],max_RCP=0.23
chr15:61659036:C:T	rs4775427	4.1e-18	-0.111	0.111	ENSG00000259675	RP11-507B12.1	eQTL	e[1-],max_CLPP=0.59	e[2-],max_RCP=0.13
chr15:61659036:C:T	rs4775427	4.1e-18	-0.111	0.111	ENSG00000259616	RP11-507B12.2	eQTL	e[2-],max_CLPP=0.81	e[3-],max_RCP=0.98
chr1:37627051:C:T	rs4074961	4.4e-12	-0.089	0.089	ENSG00000163879	DNALI1	sQTL		s[1-],max_RCP=0.1	ACTIN_BASED_CELL_PROJECTION	ACTIN_BASED_CELL_PROJECTION
chr1:37627051:C:T	rs4074961	4.4e-12	-0.089	0.089	ENSG00000232273	FTH1P1	eQTL	e[1+],max_CLPP=0.01
chr1:37627051:C:T	rs4074961	4.4e-12	-0.089	0.089	ENSG00000134697	GNL2	Both	e[1+,3-],max_CLPP=0.29;s[2+],max_CLPP=0.04	e[5-],max_RCP=0.28;s[1-],max_RCP=0.13
chr1:37627051:C:T	rs4074961	4.4e-12	-0.089	0.089	ENSG00000163875	MEAF6	eQTL	e[2+],max_CLPP=0.04	e[9+],max_RCP=0.19	HISTONE_H4_K5_ACETYLATION	HISTONE_H3_ACETYLATION, HISTONE_H4_ACETYLATION, PROTEIN_ACYLATION, HISTONE_H4_K5_ACETYLATION
chr1:37627051:C:T	rs4074961	4.4e-12	-0.089	0.089	ENSG00000163877	SNIP1	Both	s[1+,3-],max_CLPP=0.34;e[1-],max_CLPP=0.1	e[1-],max_RCP=0.1	GENE_SILENCING	PRODUCTION_OF_SMALL_RNA_INVOLVED_IN_GENE_SILENCING_BY_RNA, GENE_SILENCING		MP:0005567_decreased_circulating_total_protein_level	MP:0005567_decreased_circulating_total_protein_level
chr12:111395984:G:A	rs10774624	3.4e-10	-0.082	0.082	ENSG00000111271	ACAD10	eQTL		e[1+],max_RCP=0.48
chr12:111395984:G:A	rs10774624	3.4e-10	-0.082	0.082	ENSG00000111275	ALDH2	eQTL	e[2-],max_CLPP=0.91		HISTIDINE_METABOLISM, TRANSMISSION_ACROSS_CHEMICAL_SYNAPSES	HISTIDINE_METABOLISM, TRANSMISSION_ACROSS_CHEMICAL_SYNAPSES, NEURONAL_SYSTEM		MP:0001554_increased_circulating_free_fatty_acid_level	MP:0001554_increased_circulating_free_fatty_acid_level, MP:0005584_abnormal_enzyme/coenzyme_activity, MP:0000747_muscle_weakness, MP:0005567_decreased_circulating_total_protein_level
chr12:111395984:G:A	rs10774624	3.4e-10	-0.082	0.082	ENSG00000196510	ANAPC7	eQTL	e[1-],max_CLPP=0.04		ANAPHASE_PROMOTING_COMPLEX, PROTEIN_K11_LINKED_UBIQUITINATION, TRANSCRIPTIONAL_REGULATION_BY_VENTX	ANAPHASE_PROMOTING_COMPLEX, PROTEIN_K11_LINKED_UBIQUITINATION, ABERRANT_REGULATION_OF_MITOTIC_EXIT_IN_CANCER_DUE_TO_RB1_DEFECTS, INHIBITION_OF_THE_PROTEOLYTIC_ACTIVITY_OF_APC_C_REQUIRED_FOR_THE_ONSET_OF_ANAPHASE_BY_MITOTIC_SPINDLE_CHECKPOINT_COMPONENTS, PHOSPHORYLATION_OF_THE_APC_C, APC_CDC20_MEDIATED_DEGRADATION_OF_NEK2A, CONVERSION_FROM_APC_C_CDC20_TO_APC_C_CDH1_IN_LATE_ANAPHASE, TRANSCRIPTIONAL_REGULATION_BY_VENTX, APC_C_CDC20_MEDIATED_DEGRADATION_OF_CYCLIN_B	TRANSCRIPTIONAL_REGULATION_BY_VENTX
chr12:111395984:G:A	rs10774624	3.4e-10	-0.082	0.082	ENSG00000089234	BRAP	eQTL		e[1+],max_RCP=0.71	NUCLEAR_LOCALIZATION_SEQUENCE_BINDING	NUCLEAR_LOCALIZATION_SEQUENCE_BINDING		MP:0006207_embryonic_lethality_during_organogenesis	MP:0006207_embryonic_lethality_during_organogenesis
chr12:111395984:G:A	rs10774624	3.4e-10	-0.082	0.082	ENSG00000173064	HECTD4	eQTL	e[1-],max_CLPP=0.88
chr5:78444003:G:C	rs3952231	6.8e-09	0.073	0.073	ENSG00000132840	BHMT2	eQTL	e[1-],max_CLPP=0.12
chr5:78444003:G:C	rs3952231	6.8e-09	0.073	0.073	ENSG00000253558	CTD-2179L22.1	eQTL	e[1+],max_CLPP=0.02
chr5:78444003:G:C	rs3952231	6.8e-09	0.073	0.073	ENSG00000145685	LHFPL2	eQTL	e[1-],max_CLPP=0.09		SECRETORY_GRANULE_MEMBRANE	SECRETORY_GRANULE_MEMBRANE		MP:0001314_corneal_opacity	MP:0001314_corneal_opacity
chr5:78444003:G:C	rs3952231	6.8e-09	0.073	0.073	ENSG00000085365	SCAMP1	eQTL	e[1+],max_CLPP=0.02		SPECIFIC_GRANULE_MEMBRANE	SECRETORY_GRANULE_MEMBRANE, SPECIFIC_GRANULE_MEMBRANE
chr5:78444003:G:C	rs3952231	6.8e-09	0.073	0.073	ENSG00000245556	SCAMP1-AS1	eQTL	e[1-],max_CLPP=0.13
chr1:31726197:G:C	rs945211	3e-08	-0.073	0.073	ENSG00000121753	ADGRB2	sQTL	s[15+],max_CLPP=0.44		VASCULATURE_DEVELOPMENT	NEGATIVE_REGULATION_OF_DEVELOPMENTAL_PROCESS, BLOOD_VESSEL_MORPHOGENESIS, VASCULATURE_DEVELOPMENT, REGULATION_OF_VASCULATURE_DEVELOPMENT, NEGATIVE_REGULATION_OF_VASCULATURE_DEVELOPMENT, REGULATION_OF_ANATOMICAL_STRUCTURE_MORPHOGENESIS, TUBE_DEVELOPMENT, TUBE_MORPHOGENESIS
chr1:31726197:G:C	rs945211	3e-08	-0.073	0.073	ENSG00000084636	COL16A1	Both	s[3-],max_CLPP=0.39;e[1+],max_CLPP=0.38	s[5+,16-],max_RCP=0.98;e[1+],max_RCP=0.17	POSITIVE_REGULATION_OF_FOCAL_ADHESION_ASSEMBLY	REGULATION_OF_CELLULAR_COMPONENT_BIOGENESIS, REGULATION_OF_CELL_SUBSTRATE_JUNCTION_ORGANIZATION, CELL_SUBSTRATE_JUNCTION_ORGANIZATION, CELL_SUBSTRATE_ADHESION, POSITIVE_REGULATION_OF_CELL_MATRIX_ADHESION, POSITIVE_REGULATION_OF_CELL_SUBSTRATE_JUNCTION_ORGANIZATION, INTEGRIN_ACTIVATION, POSITIVE_REGULATION_OF_CELL_JUNCTION_ASSEMBLY, REGULATION_OF_CELL_SUBSTRATE_ADHESION, POSITIVE_REGULATION_OF_FOCAL_ADHESION_ASSEMBLY, POSITIVE_REGULATION_OF_CELL_SUBSTRATE_ADHESION, REGULATION_OF_CELL_MATRIX_ADHESION, POSITIVE_REGULATION_OF_CELLULAR_COMPONENT_BIOGENESIS
chr1:31726197:G:C	rs945211	3e-08	-0.073	0.073	ENSG00000084623	EIF3I	eQTL	e[1+],max_CLPP=0.25		EUKARYOTIC_48S_PREINITIATION_COMPLEX, FORMATION_OF_CYTOPLASMIC_TRANSLATION_INITIATION_COMPLEX	TRANSLATION_PREINITIATION_COMPLEX, EUKARYOTIC_48S_PREINITIATION_COMPLEX, EUKARYOTIC_TRANSLATION_INITIATION_FACTOR_3_COMPLEX, FORMATION_OF_CYTOPLASMIC_TRANSLATION_INITIATION_COMPLEX, CYTOPLASMIC_TRANSLATIONAL_INITIATION
chr1:31726197:G:C	rs945211	3e-08	-0.073	0.073	ENSG00000025800	KPNA6	eQTL	e[1+],max_CLPP=0.07		NUCLEAR_LOCALIZATION_SEQUENCE_BINDING, MULTI_ORGANISM_LOCALIZATION	NUCLEAR_LOCALIZATION_SEQUENCE_BINDING, MULTI_ORGANISM_LOCALIZATION, POSITIVE_REGULATION_OF_VIRAL_LIFE_CYCLE
chr1:31726197:G:C	rs945211	3e-08	-0.073	0.073	ENSG00000121775	TMEM39B	eQTL	e[1-],max_CLPP=0.38		NEGATIVE_REGULATION_OF_CELLULAR_COMPONENT_ORGANIZATION	REGULATION_OF_CELLULAR_COMPONENT_BIOGENESIS, NEGATIVE_REGULATION_OF_CELLULAR_COMPONENT_ORGANIZATION, NEGATIVE_REGULATION_OF_PROTEIN_CONTAINING_COMPLEX_DISASSEMBLY, NEGATIVE_REGULATION_OF_ORGANELLE_ORGANIZATION
chr7:116171382:C:A	rs2896175	1e-16	0.108	0.108	ENSG00000235427	AC006159.5	eQTL	e[1+],max_CLPP=0.05
chr7:116171382:C:A	rs2896175	1e-16	0.108	0.108	ENSG00000237870	AC073130.1	eQTL	e[2-],max_CLPP=0.05
chr7:116171382:C:A	rs2896175	1e-16	0.108	0.108	ENSG00000279086	RP11-667F14.1	eQTL	e[2+],max_CLPP=0.04
chr7:116171382:C:A	rs2896175	1e-16	0.108	0.108	ENSG00000135269	TES	Both	s[9-],max_CLPP=0.07;e[6-],max_CLPP=0.06	e[1+,2-],max_RCP=0.14	CELL_SUBSTRATE_JUNCTION	CELL_SUBSTRATE_JUNCTION					TM_Fibro	16-vEndo, 20-vEndo, 27-vEndo			16-vEndo (CELL_SUBSTRATE_JUNCTION ), 20-vEndo (ANCHORING_JUNCTION ), 27-vEndo (ANCHORING_JUNCTION )	16-vEndo (CELL_SUBSTRATE_JUNCTION, ANCHORING_JUNCTION ), 20-vEndo (CELL_SUBSTRATE_JUNCTION, ANCHORING_JUNCTION ), 27-vEndo (ANCHORING_JUNCTION, CELL_SUBSTRATE_JUNCTION )	27-vEndo (ANCHORING_JUNCTION, CELL_SUBSTRATE_JUNCTION )				TM_Fibro (CELL_SUBSTRATE_JUNCTION )	TM_Fibro (CELL_SUBSTRATE_JUNCTION )
chr9:133253728:T:A	rs10793962	2.2e-12	-0.183	0.183	ENSG00000175164	ABO	eQTL	e[4+],max_CLPP=0.02		ACETYLGALACTOSAMINYLTRANSFERASE_ACTIVITY, GOLGI_STACK, LIPID_GLYCOSYLATION	ACETYLGALACTOSAMINYLTRANSFERASE_ACTIVITY, UDP_GLYCOSYLTRANSFERASE_ACTIVITY, ANTIGEN_BINDING, CATALYTIC_ACTIVITY_ACTING_ON_A_GLYCOPROTEIN, GOLGI_STACK, LIPID_GLYCOSYLATION					Vasc_Endo2, Lymphatic_Endo										Lymphatic_Endo (UDP_GALACTOSYLTRANSFERASE_ACTIVITY, LIPID_GLYCOSYLATION, GLYCOSPHINGOLIPID_BIOSYNTHESIS_LACTO_AND_NEOLACTO_SERIES ), Vasc_Endo2 (UDP_GALACTOSYLTRANSFERASE_ACTIVITY, LIPID_GLYCOSYLATION, GLYCOSPHINGOLIPID_BIOSYNTHESIS_LACTO_AND_NEOLACTO_SERIES )	Lymphatic_Endo (UDP_GALACTOSYLTRANSFERASE_ACTIVITY, ANTIGEN_BINDING, ACETYLGALACTOSAMINYLTRANSFERASE_ACTIVITY, CATALYTIC_ACTIVITY_ACTING_ON_A_GLYCOPROTEIN, GALACTOSYLTRANSFERASE_ACTIVITY, MANGANESE_ION_BINDING, LIPID_GLYCOSYLATION, GLYCOSPHINGOLIPID_BIOSYNTHESIS_LACTO_AND_NEOLACTO_SERIES ), Vasc_Endo2 (ANTIGEN_BINDING, UDP_GALACTOSYLTRANSFERASE_ACTIVITY, CATALYTIC_ACTIVITY_ACTING_ON_A_GLYCOPROTEIN, ACETYLGALACTOSAMINYLTRANSFERASE_ACTIVITY, GALACTOSYLTRANSFERASE_ACTIVITY, LIPID_GLYCOSYLATION, GLYCOSPHINGOLIPID_BIOSYNTHESIS_LACTO_AND_NEOLACTO_SERIES )
chr9:133253728:T:A	rs10793962	2.2e-12	-0.183	0.183	ENSG00000148288	GBGT1	eQTL	e[1-],max_CLPP=0.06		ACETYLGALACTOSAMINYLTRANSFERASE_ACTIVITY, LIPID_GLYCOSYLATION	ACETYLGALACTOSAMINYLTRANSFERASE_ACTIVITY, UDP_GLYCOSYLTRANSFERASE_ACTIVITY, LIPID_GLYCOSYLATION
chr9:133253728:T:A	rs10793962	2.2e-12	-0.183	0.183	ENSG00000148300	REXO4	sQTL	s[1+],max_CLPP=0.04		DNA_CATABOLIC_PROCESS_ENDONUCLEOLYTIC	DNA_CATABOLIC_PROCESS_ENDONUCLEOLYTIC
chr9:133253728:T:A	rs10793962	2.2e-12	-0.183	0.183	ENSG00000148290	SURF1	eQTL	e[1+],max_CLPP=0.04					MP:0005584_abnormal_enzyme/coenzyme_activity	MP:0010053_decreased_grip_strength, MP:0005584_abnormal_enzyme/coenzyme_activity, MP:0001921_reduced_fertility
chr22:19854787:G:A	rs17534001	5.2e-12	0.16	0.16	ENSG00000232926	AC000078.5	eQTL	e[28-],max_CLPP=1.0
chr22:19854787:G:A	rs17534001	5.2e-12	0.16	0.16	ENSG00000215012	C22orf29	eQTL	e[16+],max_CLPP=1.0		REGULATION_OF_MITOCHONDRIAL_MEMBRANE_POTENTIAL	REGULATION_OF_MITOCHONDRIAL_MEMBRANE_POTENTIAL
chr22:19854787:G:A	rs17534001	5.2e-12	0.16	0.16	ENSG00000184058	TBX1	eQTL	e[1-],max_CLPP=0.02		VASCULATURE_DEVELOPMENT	AORTA_MORPHOGENESIS, NEGATIVE_REGULATION_OF_DEVELOPMENTAL_PROCESS, ANTERIOR_POSTERIOR_PATTERN_SPECIFICATION, OUTFLOW_TRACT_MORPHOGENESIS, LYMPH_VESSEL_DEVELOPMENT, BLOOD_VESSEL_MORPHOGENESIS, VASCULATURE_DEVELOPMENT, MESENCHYME_DEVELOPMENT, ARTERY_MORPHOGENESIS, TUBE_DEVELOPMENT, SKELETAL_MUSCLE_ORGAN_DEVELOPMENT, REGULATION_OF_ANATOMICAL_STRUCTURE_MORPHOGENESIS, NEURAL_CREST_CELL_DIFFERENTIATION, NEURAL_CREST_CELL_MIGRATION, TUBE_MORPHOGENESIS, MESENCHYMAL_CELL_DIFFERENTIATION, IMMUNE_SYSTEM_DEVELOPMENT		MP:0004160_retroesophageal_right_subclavian_artery	MP:0002260_abnormal_thyroid_cartilage_morphology, MP:0002672_abnormal_pharyngeal_arch_artery_morphology, MP:0002746_abnormal_semilunar_valve_morphology, MP:0006011_abnormal_endolymphatic_duct_morphology, MP:0000036_absent_semicircular_canals, MP:0020351_decreased_vocalization, MP:0004160_retroesophageal_right_subclavian_artery, MP:0002116_abnormal_craniofacial_bone_morphology, MP:0004157_interrupted_aortic_arch, MP:0001786_skin_edema, MP:0003056_abnormal_hyoid_bone_morphology, MP:0011089_perinatal_lethality,_complete_penetrance, MP:0004310_small_otic_vesicle, MP:0000438_abnormal_cranium_morphology, MP:0004568_fusion_of_glossopharyngeal_and_vagus_nerve, MP:0003814_vascular_smooth_muscle_hypoplasia, MP:0003755_abnormal_palate_morphology, MP:0001614_abnormal_blood_vessel_morphology, MP:0001785_edema, MP:0000037_abnormal_lateral_semicircular_canal_morphology, MP:0003425_abnormal_optic_vesicle_formation, MP:0002258_abnormal_cricoid_cartilage_morphology, MP:0000783_abnormal_forebrain_morphology, MP:0012080_chylous_ascites, MP:0001850_increased_susceptibility_to_otitis_media, MP:0006354_abnormal_fourth_pharyngeal_arch_artery_morphology, MP:0003935_abnormal_craniofacial_development		Lymphatic_Endo, Schlemm_Endo										Lymphatic_Endo (BLOOD_VESSEL_MORPHOGENESIS ), Schlemm_Endo (VASCULATURE_DEVELOPMENT )	Lymphatic_Endo (COCHLEA_DEVELOPMENT, POSITIVE_REGULATION_OF_MESENCHYMAL_CELL_PROLIFERATION, POSITIVE_REGULATION_OF_MYOTUBE_DIFFERENTIATION, THYROID_GLAND_DEVELOPMENT, OUTFLOW_TRACT_SEPTUM_MORPHOGENESIS, NERVE_DEVELOPMENT, REGULATION_OF_MYOTUBE_DIFFERENTIATION, SKELETAL_MUSCLE_CELL_DIFFERENTIATION, POSITIVE_REGULATION_OF_STRIATED_MUSCLE_CELL_DIFFERENTIATION, REGULATION_OF_STRIATED_MUSCLE_CELL_DIFFERENTIATION, LYMPH_VESSEL_DEVELOPMENT, CELL_FATE_SPECIFICATION, VASCULATURE_DEVELOPMENT, AORTA_DEVELOPMENT, MIDDLE_EAR_MORPHOGENESIS, REGULATION_OF_MESENCHYMAL_CELL_PROLIFERATION, THYMUS_DEVELOPMENT, AUTONOMIC_NERVOUS_SYSTEM_DEVELOPMENT, FACE_DEVELOPMENT, RETINOIC_ACID_RECEPTOR_SIGNALING_PATHWAY, EMBRYONIC_CRANIAL_SKELETON_MORPHOGENESIS, TONGUE_DEVELOPMENT, TUBE_MORPHOGENESIS, REGULATION_OF_SKELETAL_MUSCLE_CELL_DIFFERENTIATION, SECONDARY_PALATE_DEVELOPMENT, CRANIAL_SKELETAL_SYSTEM_DEVELOPMENT, BODY_MORPHOGENESIS, AORTA_MORPHOGENESIS, CRANIAL_NERVE_DEVELOPMENT, CORONARY_VASCULATURE_DEVELOPMENT, MUSCLE_CELL_FATE_COMMITMENT, PARASYMPATHETIC_NERVOUS_SYSTEM_DEVELOPMENT, MUSCLE_ORGAN_MORPHOGENESIS, CRANIAL_NERVE_MORPHOGENESIS, CORONARY_VASCULATURE_MORPHOGENESIS, TOOTH_MINERALIZATION, BIOLOGICAL_PROCESS_INVOLVED_IN_INTRASPECIES_INTERACTION_BETWEEN_ORGANISMS, CELLULAR_RESPONSE_TO_RETINOIC_ACID, BLOOD_VESSEL_MORPHOGENESIS, PHARYNGEAL_SYSTEM_DEVELOPMENT, MESENCHYMAL_CELL_APOPTOTIC_PROCESS, AMELOGENESIS, HEAD_MORPHOGENESIS, COCHLEA_MORPHOGENESIS, MESENCHYMAL_CELL_PROLIFERATION, ENAMEL_MINERALIZATION, BIOMINERALIZATION ), Schlemm_Endo (AMELOGENESIS, CRANIAL_NERVE_DEVELOPMENT, SKELETAL_MUSCLE_CELL_DIFFERENTIATION, BIOLOGICAL_PROCESS_INVOLVED_IN_INTRASPECIES_INTERACTION_BETWEEN_ORGANISMS, BIOMINERALIZATION, MIDDLE_EAR_MORPHOGENESIS, CORONARY_VASCULATURE_DEVELOPMENT, OUTFLOW_TRACT_SEPTUM_MORPHOGENESIS, PHARYNGEAL_SYSTEM_DEVELOPMENT, NEURAL_CREST_CELL_MIGRATION, THYMUS_DEVELOPMENT, AUTONOMIC_NERVOUS_SYSTEM_DEVELOPMENT, RETINOIC_ACID_RECEPTOR_SIGNALING_PATHWAY, POSITIVE_REGULATION_OF_MYOTUBE_DIFFERENTIATION, REGULATION_OF_SKELETAL_MUSCLE_CELL_DIFFERENTIATION, THYROID_GLAND_DEVELOPMENT, BEHAVIOR, FACE_DEVELOPMENT, EMBRYONIC_CRANIAL_SKELETON_MORPHOGENESIS, MESENCHYMAL_CELL_DIFFERENTIATION, REGULATION_OF_MESENCHYMAL_CELL_PROLIFERATION, POSITIVE_REGULATION_OF_EPITHELIAL_CELL_PROLIFERATION, POSITIVE_REGULATION_OF_MESENCHYMAL_CELL_PROLIFERATION, MUSCLE_CELL_FATE_COMMITMENT, TOOTH_MINERALIZATION, HEAD_MORPHOGENESIS, AORTA_DEVELOPMENT, MESENCHYMAL_CELL_APOPTOTIC_PROCESS, TONGUE_DEVELOPMENT, COCHLEA_MORPHOGENESIS, BODY_MORPHOGENESIS, POSITIVE_REGULATION_OF_STRIATED_MUSCLE_CELL_DIFFERENTIATION, PARASYMPATHETIC_NERVOUS_SYSTEM_DEVELOPMENT, CRANIAL_NERVE_MORPHOGENESIS, CELL_FATE_COMMITMENT, AORTA_MORPHOGENESIS, CORONARY_VASCULATURE_MORPHOGENESIS, LYMPH_VESSEL_DEVELOPMENT, REGULATION_OF_MYOTUBE_DIFFERENTIATION, COCHLEA_DEVELOPMENT, SECONDARY_PALATE_DEVELOPMENT, CIRCULATORY_SYSTEM_DEVELOPMENT, ENAMEL_MINERALIZATION, VASCULATURE_DEVELOPMENT )
chr22:19854787:G:A	rs17534001	5.2e-12	0.16	0.16	ENSG00000184470	TXNRD2	Both	e[29+],max_CLPP=1.0;s[5+,3-],max_CLPP=1.0	e[1+],max_RCP=0.46;s[2-],max_RCP=0.15	RESPONSE_TO_REACTIVE_OXYGEN_SPECIES	RESPONSE_TO_REACTIVE_OXYGEN_SPECIES, CELLULAR_RESPONSE_TO_CHEMICAL_STRESS		MP:0011395_decreased_fetal_cardiomyocyte_proliferation	MP:0011395_decreased_fetal_cardiomyocyte_proliferation, MP:0000280_thin_ventricular_wall, MP:0001785_edema
chr14:74498200:C:T	rs74384554	1.2e-11	0.417	0.417	ENSG00000119616	FCF1	eQTL	e[1+],max_CLPP=0.96
chr14:74498200:C:T	rs74384554	1.2e-11	0.417	0.417	ENSG00000119681	LTBP2	eQTL	e[2-],max_CLPP=1.0					MP:0001322_abnormal_iris_morphology	MP:0001322_abnormal_iris_morphology
chr14:74498200:C:T	rs74384554	1.2e-11	0.417	0.417	ENSG00000119655	NPC2	eQTL	e[2+],max_CLPP=0.06	e[1+],max_RCP=0.1	STEROL_BINDING, CHOLESTEROL_EFFLUX, PLASMA_LIPOPROTEIN_CLEARANCE	CHOLESTEROL_BINDING, STEROL_BINDING, STEROID_BINDING, LIPID_BINDING, LIPID_HOMEOSTASIS, STEROL_HOMEOSTASIS, CHOLESTEROL_EFFLUX, LDL_CLEARANCE, PLASMA_LIPOPROTEIN_ASSEMBLY_REMODELING_AND_CLEARANCE, PLASMA_LIPOPROTEIN_CLEARANCE		MP:0002275_abnormal_type_II_pneumocyte_morphology	MP:0002275_abnormal_type_II_pneumocyte_morphology, MP:0001179_thick_pulmonary_interalveolar_septum, MP:0000876_Purkinje_cell_degeneration, MP:0001547_abnormal_lipid_level, MP:0010027_increased_liver_cholesterol_level, MP:0001393_ataxia
chr14:74498200:C:T	rs74384554	1.2e-11	0.417	0.417	ENSG00000119608	PROX2	eQTL	e[1-],max_CLPP=0.95
chr11:86789159:C:T	rs11606902	6.1e-10	-0.098	0.098	ENSG00000254731	CTD-2005H7.1	eQTL		e[1-],max_RCP=0.11
chr11:86789159:C:T	rs11606902	6.1e-10	-0.098	0.098	ENSG00000151376	ME3	Both	e[3-],max_CLPP=1.0;s[1+],max_CLPP=0.07	e[1-],max_RCP=0.18							Vasc_Endo2	18-vEndo, 15-Schwann, 16-vEndo, 20-vEndo, 23-vEndo, 21-vEndo			15-Schwann (CARBOXY_LYASE_ACTIVITY, TRICARBOXYLIC_ACID_CYCLE, CITRIC_ACID_CYCLE_TCA_CYCLE_ ), 16-vEndo (CARBOXY_LYASE_ACTIVITY, TRICARBOXYLIC_ACID_CYCLE, CITRIC_ACID_CYCLE_TCA_CYCLE_ ), 20-vEndo (CARBOXY_LYASE_ACTIVITY, TRICARBOXYLIC_ACID_CYCLE, CITRIC_ACID_CYCLE_TCA_CYCLE_ ), 21-vEndo (CARBOXY_LYASE_ACTIVITY, TRICARBOXYLIC_ACID_CYCLE, CITRIC_ACID_CYCLE_TCA_CYCLE_ ), 23-vEndo (CARBOXY_LYASE_ACTIVITY, TRICARBOXYLIC_ACID_CYCLE, CITRIC_ACID_CYCLE_TCA_CYCLE_ )	15-Schwann (CARBON_CARBON_LYASE_ACTIVITY, CARBOXY_LYASE_ACTIVITY, TRICARBOXYLIC_ACID_CYCLE, CITRIC_ACID_CYCLE_TCA_CYCLE_ ), 16-vEndo (CARBON_CARBON_LYASE_ACTIVITY, NAD_BINDING, CARBOXY_LYASE_ACTIVITY, TRICARBOXYLIC_ACID_CYCLE, CITRIC_ACID_CYCLE_TCA_CYCLE_ ), 20-vEndo (NADP_BINDING, CARBON_CARBON_LYASE_ACTIVITY, CARBOXY_LYASE_ACTIVITY, TRICARBOXYLIC_ACID_CYCLE, CITRIC_ACID_CYCLE_TCA_CYCLE_ ), 21-vEndo (CARBOXY_LYASE_ACTIVITY, NAD_BINDING, CARBON_CARBON_LYASE_ACTIVITY, TRICARBOXYLIC_ACID_CYCLE, CITRIC_ACID_CYCLE_TCA_CYCLE_ ), 23-vEndo (CARBON_CARBON_LYASE_ACTIVITY, CARBOXY_LYASE_ACTIVITY, TRICARBOXYLIC_ACID_CYCLE, CITRIC_ACID_CYCLE_TCA_CYCLE_ )					Vasc_Endo2 (CARBOXY_LYASE_ACTIVITY, TRICARBOXYLIC_ACID_CYCLE, CITRIC_ACID_CYCLE_TCA_CYCLE_ )	Vasc_Endo2 (CARBOXY_LYASE_ACTIVITY, NADP_BINDING, NAD_BINDING, TRICARBOXYLIC_ACID_CYCLE, CITRIC_ACID_CYCLE_TCA_CYCLE_ )
chr11:86789159:C:T	rs11606902	6.1e-10	-0.098	0.098	ENSG00000150687	PRSS23	eQTL	e[7-],max_CLPP=1.0	e[2-],max_RCP=0.26							Vasc_Endo2	18-vEndo, 15-Schwann, 16-vEndo, 20-vEndo, 23-vEndo, 21-vEndo
chr11:86789159:C:T	rs11606902	6.1e-10	-0.098	0.098	ENSG00000278989	RP11-762L8.6	eQTL	e[3-],max_CLPP=1.0
chr1:112639117:G:C	rs61818802	6.1e-10	-0.097	0.097	ENSG00000116489	CAPZA1	eQTL	e[3-],max_CLPP=0.02		ACTIN_BINDING, NEGATIVE_REGULATION_OF_CELLULAR_COMPONENT_ORGANIZATION, COPI_MEDIATED_ANTEROGRADE_TRANSPORT	ACTIN_FILAMENT_BINDING, ACTIN_BINDING, REGULATION_OF_CELLULAR_COMPONENT_SIZE, REGULATION_OF_CELLULAR_COMPONENT_BIOGENESIS, REGULATION_OF_ANATOMICAL_STRUCTURE_SIZE, REGULATION_OF_ACTIN_FILAMENT_BASED_PROCESS, REGULATION_OF_ACTIN_FILAMENT_LENGTH, PROTEIN_POLYMERIZATION, REGULATION_OF_PROTEIN_CONTAINING_COMPLEX_ASSEMBLY, REGULATION_OF_SUPRAMOLECULAR_FIBER_ORGANIZATION, REGULATION_OF_ACTIN_FILAMENT_ORGANIZATION, REGULATION_OF_PROTEIN_POLYMERIZATION, NEGATIVE_REGULATION_OF_ORGANELLE_ORGANIZATION, BARBED_END_ACTIN_FILAMENT_CAPPING, NEGATIVE_REGULATION_OF_CELLULAR_COMPONENT_ORGANIZATION, NEGATIVE_REGULATION_OF_PROTEIN_CONTAINING_COMPLEX_DISASSEMBLY, REGULATION_OF_CYTOSKELETON_ORGANIZATION, COPI_MEDIATED_ANTEROGRADE_TRANSPORT
chr1:112639117:G:C	rs61818802	6.1e-10	-0.097	0.097	ENSG00000155363	MOV10	Both	e[1+],max_CLPP=0.07	e[4+],max_RCP=0.93;s[2-],max_RCP=0.67	WNT_SIGNALING_PATHWAY_CALCIUM_MODULATING_PATHWAY, TRANSCRIPTIONAL_REGULATION_BY_VENTX	REGULATION_OF_MYELOID_CELL_DIFFERENTIATION, NON_CANONICAL_WNT_SIGNALING_PATHWAY, REGULATION_OF_ANATOMICAL_STRUCTURE_MORPHOGENESIS, REGULATION_OF_CELL_PROJECTION_ORGANIZATION, GENE_SILENCING, WNT_SIGNALING_PATHWAY_CALCIUM_MODULATING_PATHWAY, IMMUNE_SYSTEM_DEVELOPMENT, TRANSCRIPTIONAL_REGULATION_BY_MECP2, ONCOGENE_INDUCED_SENESCENCE, ESR_MEDIATED_SIGNALING, BETA_CATENIN_INDEPENDENT_WNT_SIGNALING, NR1H3_NR1H2_REGULATE_GENE_EXPRESSION_LINKED_TO_CHOLESTEROL_TRANSPORT_AND_EFFLUX, CA2_PATHWAY, TRANSCRIPTIONAL_REGULATION_BY_VENTX, REGULATION_OF_RUNX1_EXPRESSION_AND_ACTIVITY, SIGNALING_BY_WNT, NR1H2_AND_NR1H3_MEDIATED_SIGNALING	TRANSCRIPTIONAL_REGULATION_BY_VENTX
chr1:112639117:G:C	rs61818802	6.1e-10	-0.097	0.097	ENSG00000155366	RHOC	Both	e[1-],max_CLPP=0.01	e[1-],max_RCP=0.22;s[1-],max_RCP=0.11	ACTIN_BASED_CELL_PROJECTION, REGULATION_OF_CYTOSKELETON_ORGANIZATION, SEMA4D_INDUCED_CELL_MIGRATION_AND_GROWTH_CONE_COLLAPSE	ACTIN_BASED_CELL_PROJECTION, STEREOCILIUM_BUNDLE, REGULATION_OF_CELLULAR_COMPONENT_BIOGENESIS, REGULATION_OF_ACTIN_FILAMENT_BASED_PROCESS, POSITIVE_REGULATION_OF_PROTEIN_CONTAINING_COMPLEX_ASSEMBLY, MORPHOGENESIS_OF_AN_EPITHELIAL_SHEET, EPIBOLY, REGULATION_OF_SUPRAMOLECULAR_FIBER_ORGANIZATION, REGULATION_OF_ACTIN_FILAMENT_ORGANIZATION, POSITIVE_REGULATION_OF_CYTOSKELETON_ORGANIZATION, REGULATION_OF_ANATOMICAL_STRUCTURE_MORPHOGENESIS, REGULATION_OF_PROTEIN_CONTAINING_COMPLEX_ASSEMBLY, POSITIVE_REGULATION_OF_CELLULAR_COMPONENT_BIOGENESIS, REGULATION_OF_CYTOSKELETON_ORGANIZATION, SEMA4D_INDUCED_CELL_MIGRATION_AND_GROWTH_CONE_COLLAPSE, SEMA4D_IN_SEMAPHORIN_SIGNALING, SEMAPHORIN_INTERACTIONS
chr1:112639117:G:C	rs61818802	6.1e-10	-0.097	0.097	ENSG00000007341	ST7L	sQTL		s[1-],max_RCP=0.2	NEGATIVE_REGULATION_OF_CELL_GROWTH	NEGATIVE_REGULATION_OF_CELL_GROWTH, NEGATIVE_REGULATION_OF_GROWTH
chr10:80411803:C:T	rs6585986	1.3e-09	-0.084	0.084	ENSG00000122359	ANXA11	Both	e[1+],max_CLPP=0.05;s[1-],max_CLPP=0.02	e[2+],max_RCP=0.34	LIPID_BINDING, CYTOKINETIC_PROCESS	LIPID_BINDING, CYTOKINETIC_PROCESS						18-vEndo, 16-vEndo, 31-Fibro			18-vEndo (MHC_CLASS_II_PROTEIN_COMPLEX_BINDING )	18-vEndo (MHC_PROTEIN_COMPLEX_BINDING, S100_PROTEIN_BINDING, MHC_CLASS_II_PROTEIN_COMPLEX_BINDING )
chr10:80411803:C:T	rs6585986	1.3e-09	-0.084	0.084	ENSG00000170788	DYDC1	sQTL	s[1+],max_CLPP=0.06		GENE_SILENCING	GENE_SILENCING
chr10:80411803:C:T	rs6585986	1.3e-09	-0.084	0.084	ENSG00000237523	LINC00857	eQTL	e[1-],max_CLPP=0.01
chr10:80411803:C:T	rs6585986	1.3e-09	-0.084	0.084	ENSG00000108219	TSPAN14	Both	s[19+,3-],max_CLPP=0.07;e[1+,2-],max_CLPP=0.05	s[1+,1-],max_RCP=0.28	SPECIFIC_GRANULE_MEMBRANE, POSITIVE_REGULATION_OF_NOTCH_SIGNALING_PATHWAY	SECRETORY_GRANULE_MEMBRANE, SPECIFIC_GRANULE_MEMBRANE, POSITIVE_REGULATION_OF_NOTCH_SIGNALING_PATHWAY						18-vEndo, 16-vEndo, 31-Fibro
chr10:92670768:G:A	rs9419741	2.2e-09	-0.077	0.077	ENSG00000236493	EIF2S2P3	eQTL	e[19-],max_CLPP=0.88
chr10:92670768:G:A	rs9419741	2.2e-09	-0.077	0.077	ENSG00000152804	HHEX	eQTL	e[6-],max_CLPP=0.75	e[1-],max_RCP=0.21	DNA_BINDING_BENDING, VASCULATURE_DEVELOPMENT	DNA_BINDING_BENDING, RESPONSE_TO_PEPTIDE, ANTERIOR_POSTERIOR_PATTERN_SPECIFICATION, NEGATIVE_REGULATION_OF_DEVELOPMENTAL_PROCESS, BLOOD_VESSEL_MORPHOGENESIS, VASCULATURE_DEVELOPMENT, REGULATION_OF_VASCULATURE_DEVELOPMENT, NEGATIVE_REGULATION_OF_PROTEIN_MODIFICATION_PROCESS, NEGATIVE_REGULATION_OF_VASCULATURE_DEVELOPMENT, REGULATION_OF_ANATOMICAL_STRUCTURE_MORPHOGENESIS, TUBE_DEVELOPMENT, TUBE_MORPHOGENESIS, IMMUNE_SYSTEM_DEVELOPMENT		MP:0003814_vascular_smooth_muscle_hypoplasia	MP:0002189_abnormal_myocardial_trabeculae_morphology, MP:0000783_abnormal_forebrain_morphology, MP:0012501_abnormal_pericardial_cavity_morphology, MP:0003814_vascular_smooth_muscle_hypoplasia, MP:0001614_abnormal_blood_vessel_morphology, MP:0002929_abnormal_bile_duct_development, MP:0001785_edema, MP:0000280_thin_ventricular_wall, MP:0000936_small_embryonic_telencephalon, MP:0003425_abnormal_optic_vesicle_formation
chr10:92670768:G:A	rs9419741	2.2e-09	-0.077	0.077	ENSG00000138160	KIF11	eQTL	e[1+],max_CLPP=0.06		RETROGRADE_VESICLE_MEDIATED_TRANSPORT_GOLGI_TO_ENDOPLASMIC_RETICULUM	RETROGRADE_VESICLE_MEDIATED_TRANSPORT_GOLGI_TO_ENDOPLASMIC_RETICULUM		MP:0001728_failure_of_embryo_implantation	MP:0003694_failure_of_blastocyst_to_hatch_from_the_zona_pellucida, MP:0001728_failure_of_embryo_implantation
chr10:92670768:G:A	rs9419741	2.2e-09	-0.077	0.077	ENSG00000232709	MARK2P9	eQTL	e[2+],max_CLPP=0.02
chr11:78374959:C:T	rs10793308	1.7e-08	0.098	0.098	ENSG00000033327	GAB2	eQTL	e[2+,2-],max_CLPP=0.04		PROTEIN_MACROMOLECULE_ADAPTOR_ACTIVITY, REGULATION_OF_VESICLE_MEDIATED_TRANSPORT	RECEPTOR_TYROSINE_KINASE_BINDING, MOLECULAR_ADAPTOR_ACTIVITY, PROTEIN_MACROMOLECULE_ADAPTOR_ACTIVITY, LIPID_BINDING, REGULATION_OF_VESICLE_MEDIATED_TRANSPORT, REGULATION_OF_MAST_CELL_ACTIVATION_INVOLVED_IN_IMMUNE_RESPONSE, IMMUNE_SYSTEM_DEVELOPMENT
chr11:78374959:C:T	rs10793308	1.7e-08	0.098	0.098	ENSG00000137513	NARS2	Both	e[3+],max_CLPP=0.02;s[1-],max_CLPP=0.01	e[3+],max_RCP=0.98
chr11:78374959:C:T	rs10793308	1.7e-08	0.098	0.098	ENSG00000251323	RP11-452H21.4	eQTL	e[4-],max_CLPP=0.06
chr11:78374959:C:T	rs10793308	1.7e-08	0.098	0.098	ENSG00000118369	USP35	eQTL	e[2-],max_CLPP=0.02	e[1-],max_RCP=0.1
chr1:165745179:C:T	rs10918274	2.4e-87	0.377	0.377	ENSG00000273365	RP11-466F5.10	eQTL		e[2-],max_RCP=0.27
chr1:165745179:C:T	rs10918274	2.4e-87	0.377	0.377	ENSG00000224358	RP11-466F5.8	eQTL	e[23+,1-],max_CLPP=1.0
chr1:165745179:C:T	rs10918274	2.4e-87	0.377	0.377	ENSG00000143183	TMCO1	Both	e[11-],max_CLPP=1.0;s[3-],max_CLPP=0.97	e[2-],max_RCP=0.5				MP:0005006_abnormal_osteoblast_physiology	MP:0005006_abnormal_osteoblast_physiology, MP:0001393_ataxia, MP:0000438_abnormal_cranium_morphology
chr7:116511284:C:T	rs10281637	2.5e-56	-0.225	0.225	ENSG00000237813	AC002066.1	eQTL	e[1-],max_CLPP=0.02								Pericyte2	19-ACTA2, 26-ACTA2
chr7:116511284:C:T	rs10281637	2.5e-56	-0.225	0.225	ENSG00000105974	CAV1	eQTL	e[1-],max_CLPP=0.02	e[1-],max_RCP=0.44	STEROL_BINDING, CELL_SUBSTRATE_JUNCTION, VASCULATURE_DEVELOPMENT, EXTRA_NUCLEAR_ESTROGEN_SIGNALING	CHOLESTEROL_BINDING, STEROID_BINDING, STEROL_BINDING, PROTEIN_MACROMOLECULE_ADAPTOR_ACTIVITY, LIPID_BINDING, MOLECULAR_ADAPTOR_ACTIVITY, SECRETORY_GRANULE_MEMBRANE, CELL_SUBSTRATE_JUNCTION, ACROSOMAL_MEMBRANE, BASEMENT_MEMBRANE_ORGANIZATION, REGULATION_OF_ANATOMICAL_STRUCTURE_SIZE, BLOOD_VESSEL_MORPHOGENESIS, NEGATIVE_REGULATION_OF_EPITHELIAL_CELL_DIFFERENTIATION, LIPID_HOMEOSTASIS, POSITIVE_REGULATION_OF_CELL_JUNCTION_ASSEMBLY, G_PROTEIN_COUPLED_RECEPTOR_SIGNALING_PATHWAY_INVOLVED_IN_HEART_PROCESS, MULTI_ORGANISM_CELLULAR_PROCESS, REGULATION_OF_CHOLESTEROL_EFFLUX, REGULATION_OF_PROGRAMMED_NECROTIC_CELL_DEATH, TOLL_LIKE_RECEPTOR_3_SIGNALING_PATHWAY, CELLULAR_RESPONSE_TO_PEPTIDE, SKELETAL_MUSCLE_ORGAN_DEVELOPMENT, REGULATION_OF_PROTEIN_BINDING, POSITIVE_REGULATION_OF_CHOLESTEROL_EFFLUX, REGULATION_OF_CELL_PROJECTION_ORGANIZATION, REGULATION_OF_VESICLE_MEDIATED_TRANSPORT, NEGATIVE_REGULATION_OF_CELLULAR_COMPONENT_ORGANIZATION, POSITIVE_REGULATION_OF_CELLULAR_COMPONENT_BIOGENESIS, NEGATIVE_REGULATION_OF_NECROTIC_CELL_DEATH, MULTI_ORGANISM_LOCALIZATION, REGULATION_OF_ACTIN_FILAMENT_BASED_PROCESS, REGULATION_OF_NECROTIC_CELL_DEATH, CELLULAR_RESPONSE_TO_CHEMICAL_STRESS, VASCULATURE_DEVELOPMENT, NEGATIVE_REGULATION_OF_PROTEIN_MODIFICATION_PROCESS, REGULATION_OF_PINOCYTOSIS, TUBE_DEVELOPMENT, STEROL_HOMEOSTASIS, REGULATION_OF_ENDOCYTOSIS, POSITIVE_REGULATION_OF_TOLL_LIKE_RECEPTOR_SIGNALING_PATHWAY, REGULATION_OF_RUFFLE_ASSEMBLY, NEGATIVE_REGULATION_OF_PROGRAMMED_NECROTIC_CELL_DEATH, MEMBRANE_RAFT_ORGANIZATION, REGULATION_OF_CELLULAR_COMPONENT_BIOGENESIS, RESPONSE_TO_PEPTIDE, CHOLESTEROL_EFFLUX, NEGATIVE_REGULATION_OF_DEVELOPMENTAL_PROCESS, POSITIVE_REGULATION_OF_STEROL_TRANSPORT, TUBE_MORPHOGENESIS, PINOCYTOSIS, CELL_SURFACE_INTERACTIONS_AT_THE_VASCULAR_WALL, ESR_MEDIATED_SIGNALING, EXTRA_NUCLEAR_ESTROGEN_SIGNALING, BASIGIN_INTERACTIONS, SIGNALING_BY_WNT		MP:0002016_ovary_cysts	MP:0002275_abnormal_type_II_pneumocyte_morphology, MP:0008033_impaired_lipolysis, MP:0001179_thick_pulmonary_interalveolar_septum, MP:0005317_increased_triglyceride_level, MP:0003141_cardiac_fibrosis, MP:0000280_thin_ventricular_wall, MP:0000133_abnormal_long_bone_metaphysis_morphology, MP:0004129_abnormal_respiratory_quotient, MP:0002754_dilated_heart_right_ventricle, MP:0002016_ovary_cysts, MP:0000952_abnormal_CNS_glial_cell_morphology, MP:0005666_abnormal_adipose_tissue_physiology, MP:0002006_neoplasm, MP:0001921_reduced_fertility, MP:0003492_abnormal_involuntary_movement, MP:0006055_abnormal_vascular_endothelial_cell_morphology, MP:0000250_abnormal_vasoconstriction, MP:0003070_increased_vascular_permeability, MP:0001547_abnormal_lipid_level, MP:0000163_abnormal_cartilage_morphology, MP:0003026_decreased_vasoconstriction, MP:0001613_abnormal_vasodilation, MP:0000811_hippocampal_neuron_degeneration, MP:0008263_abnormal_hippocampus_CA1_region_morphology, MP:0010053_decreased_grip_strength		Pericyte2	19-ACTA2, 26-ACTA2									Pericyte2 (KINASE_BINDING, ACROSOMAL_MEMBRANE, VASCULATURE_DEVELOPMENT, CELL_SURFACE_INTERACTIONS_AT_THE_VASCULAR_WALL )	Pericyte2 (KINASE_BINDING, NITRIC_OXIDE_SYNTHASE_BINDING, LIPID_BINDING, CHOLESTEROL_BINDING, CHANNEL_INHIBITOR_ACTIVITY, PEPTIDASE_ACTIVATOR_ACTIVITY, SARCOLEMMA, CELL_SUBSTRATE_JUNCTION, MEMBRANE_MICRODOMAIN, PLASMA_MEMBRANE_RAFT, ANCHORING_JUNCTION, ACROSOMAL_VESICLE, ACROSOMAL_MEMBRANE, CAVEOLA, RESPONSE_TO_INCREASED_OXYGEN_LEVELS, NEGATIVE_REGULATION_OF_PROTEIN_AUTOPHOSPHORYLATION, VASCULATURE_DEVELOPMENT, NEGATIVE_REGULATION_OF_TYROSINE_PHOSPHORYLATION_OF_STAT_PROTEIN, REGULATION_OF_ERAD_PATHWAY, POSITIVE_REGULATION_OF_ERAD_PATHWAY, REGULATION_OF_CHOLESTEROL_EFFLUX, REGULATION_OF_STEROL_TRANSPORT, NEGATIVE_REGULATION_OF_ANOIKIS, RESPONSE_TO_PEPTIDE, REGULATION_OF_ACTIN_FILAMENT_BASED_MOVEMENT, REGULATION_OF_WNT_SIGNALING_PATHWAY, REGULATION_OF_PINOCYTOSIS, POSITIVE_REGULATION_OF_STEROL_TRANSPORT, REGULATION_OF_RUFFLE_ASSEMBLY, TUBE_MORPHOGENESIS, REGULATION_OF_PROGRAMMED_NECROTIC_CELL_DEATH, CELL_COMMUNICATION_BY_ELECTRICAL_COUPLING, REGULATION_OF_MEMBRANE_REPOLARIZATION, NEGATIVE_REGULATION_OF_RECEPTOR_SIGNALING_PATHWAY_VIA_STAT, POSITIVE_REGULATION_OF_CANONICAL_WNT_SIGNALING_PATHWAY, MEMBRANE_REPOLARIZATION, LEUKOCYTE_MIGRATION, REGULATION_OF_PEPTIDYL_SERINE_PHOSPHORYLATION, REGULATION_OF_VENTRICULAR_CARDIAC_MUSCLE_CELL_ACTION_POTENTIAL, NEUTRAL_LIPID_METABOLIC_PROCESS, LACTATION, REGULATION_OF_ANOIKIS, NEGATIVE_REGULATION_OF_WNT_SIGNALING_PATHWAY, MEMBRANE_RAFT_ORGANIZATION, POSITIVE_REGULATION_OF_PEPTIDYL_SERINE_PHOSPHORYLATION, CELLULAR_RESPONSE_TO_DSRNA, POSITIVE_REGULATION_OF_TOLL_LIKE_RECEPTOR_SIGNALING_PATHWAY, CELLULAR_RESPONSE_TO_PEPTIDE_HORMONE_STIMULUS, RESPONSE_TO_GROWTH_FACTOR, NEGATIVE_REGULATION_OF_RECEPTOR_SIGNALING_PATHWAY_VIA_JAK_STAT, VENTRICULAR_CARDIAC_MUSCLE_CELL_ACTION_POTENTIAL, REGULATION_OF_RESPONSE_TO_CYTOKINE_STIMULUS, NEGATIVE_REGULATION_OF_TRANSMEMBRANE_RECEPTOR_PROTEIN_SERINE_THREONINE_KINASE_SIGNALING_PATHWAY, REGULATION_OF_CELL_COMMUNICATION_BY_ELECTRICAL_COUPLING, RESPONSE_TO_HYPEROXIA, POSITIVE_REGULATION_OF_PATTERN_RECOGNITION_RECEPTOR_SIGNALING_PATHWAY, RESPONSE_TO_DSRNA, NECROPTOTIC_PROCESS, PEPTIDYL_TYROSINE_AUTOPHOSPHORYLATION, GAP_JUNCTION_ASSEMBLY, NEGATIVE_REGULATION_OF_ENDOTHELIAL_CELL_PROLIFERATION, NEGATIVE_REGULATION_OF_PROGRAMMED_NECROTIC_CELL_DEATH, NEGATIVE_REGULATION_OF_CATION_CHANNEL_ACTIVITY, MULTI_ORGANISM_CELLULAR_PROCESS, ANGIOTENSIN_ACTIVATED_SIGNALING_PATHWAY, ENDOTHELIAL_CELL_PROLIFERATION, POSITIVE_REGULATION_OF_RESPONSE_TO_ENDOPLASMIC_RETICULUM_STRESS, POSITIVE_REGULATION_OF_PROTEIN_MODIFICATION_BY_SMALL_PROTEIN_CONJUGATION_OR_REMOVAL, MULTI_ORGANISM_LOCALIZATION, POSITIVE_REGULATION_OF_CHOLESTEROL_EFFLUX, TOLL_LIKE_RECEPTOR_3_SIGNALING_PATHWAY, NEGATIVE_REGULATION_OF_NECROTIC_CELL_DEATH, REGULATION_OF_PROTEIN_BINDING, PLASMA_MEMBRANE_ORGANIZATION, REGULATION_OF_CELL_ADHESION, REGULATION_OF_BINDING, REGULATION_OF_NECROTIC_CELL_DEATH, NEGATIVE_REGULATION_OF_TRANSFORMING_GROWTH_FACTOR_BETA_RECEPTOR_SIGNALING_PATHWAY, REGULATION_OF_EPITHELIAL_CELL_DIFFERENTIATION, MEMBRANE_BIOGENESIS, RUFFLE_ASSEMBLY, POSITIVE_REGULATION_OF_WNT_SIGNALING_PATHWAY, NEGATIVE_REGULATION_OF_ENDOCYTOSIS, POSITIVE_REGULATION_OF_EXTRINSIC_APOPTOTIC_SIGNALING_PATHWAY, G_PROTEIN_COUPLED_RECEPTOR_SIGNALING_PATHWAY_INVOLVED_IN_HEART_PROCESS, SKELETAL_MUSCLE_ORGAN_DEVELOPMENT, NEGATIVE_REGULATION_OF_OXIDOREDUCTASE_ACTIVITY, RESPONSE_TO_PEPTIDE_HORMONE, ENTRY_OF_BACTERIUM_INTO_HOST_CELL, NEGATIVE_REGULATION_OF_MONOOXYGENASE_ACTIVITY, NEGATIVE_REGULATION_OF_EPITHELIAL_CELL_PROLIFERATION, NEGATIVE_REGULATION_OF_POTASSIUM_ION_TRANSPORT, CELL_COMMUNICATION_BY_ELECTRICAL_COUPLING_INVOLVED_IN_CARDIAC_CONDUCTION, NEGATIVE_REGULATION_OF_DEVELOPMENTAL_PROCESS, BIOLOGICAL_PROCESS_INVOLVED_IN_INTERACTION_WITH_HOST, CELLULAR_RESPONSE_TO_INCREASED_OXYGEN_LEVELS, MUSCLE_STRUCTURE_DEVELOPMENT, MOVEMENT_IN_HOST_ENVIRONMENT, REGULATION_OF_BIOLOGICAL_PROCESS_INVOLVED_IN_SYMBIOTIC_INTERACTION, CANONICAL_WNT_SIGNALING_PATHWAY, POSITIVE_REGULATION_OF_VASOCONSTRICTION, CHOLESTEROL_EFFLUX, BLOOD_VESSEL_MORPHOGENESIS, INACTIVATION_OF_MAPK_ACTIVITY, ANOIKIS, NEGATIVE_REGULATION_OF_PEPTIDYL_SERINE_PHOSPHORYLATION, REGULATION_OF_EXTRINSIC_APOPTOTIC_SIGNALING_PATHWAY, REGULATION_OF_ACTION_POTENTIAL, CELLULAR_RESPONSE_TO_PEPTIDE, PROGRAMMED_NECROTIC_CELL_DEATH, NEGATIVE_REGULATION_OF_REACTIVE_OXYGEN_SPECIES_BIOSYNTHETIC_PROCESS, MEMBRANE_REPOLARIZATION_DURING_ACTION_POTENTIAL, CELLULAR_RESPONSE_TO_EXOGENOUS_DSRNA, NEGATIVE_REGULATION_OF_EPITHELIAL_CELL_DIFFERENTIATION, CAVEOLIN_MEDIATED_ENDOCYTOSIS, ENTRY_INTO_HOST, NEGATIVE_REGULATION_OF_POTASSIUM_ION_TRANSMEMBRANE_TRANSPORT, EXTERNAL_ENCAPSULATING_STRUCTURE_ORGANIZATION, CIRCULATORY_SYSTEM_DEVELOPMENT, REGULATION_OF_SMOOTH_MUSCLE_CONTRACTION, REGULATION_OF_THE_FORCE_OF_HEART_CONTRACTION, CELL_ADHESION_MOLECULE_PRODUCTION, RECEPTOR_MEDIATED_ENDOCYTOSIS, NEGATIVE_REGULATION_OF_NITRIC_OXIDE_METABOLIC_PROCESS, BETA_CATENIN_DESTRUCTION_COMPLEX_DISASSEMBLY, PINOCYTOSIS, RECEPTOR_INTERNALIZATION, POSITIVE_REGULATION_OF_BINDING, NEGATIVE_REGULATION_OF_TRANSPORT, NEGATIVE_REGULATION_OF_PROTEIN_TYROSINE_KINASE_ACTIVITY, REGULATION_OF_CELLULAR_RESPONSE_TO_TRANSFORMING_GROWTH_FACTOR_BETA_STIMULUS, EPITHELIAL_CELL_PROLIFERATION, MODULATION_BY_SYMBIONT_OF_ENTRY_INTO_HOST, NEGATIVE_REGULATION_OF_VOLTAGE_GATED_POTASSIUM_CHANNEL_ACTIVITY, POSITIVE_REGULATION_OF_PROTEIN_BINDING, REGULATION_OF_CARDIAC_MUSCLE_CELL_ACTION_POTENTIAL, RECEPTOR_METABOLIC_PROCESS, POSITIVE_REGULATION_OF_PEPTIDASE_ACTIVITY, RESPONSE_TO_ANGIOTENSIN, NEGATIVE_REGULATION_OF_CANONICAL_WNT_SIGNALING_PATHWAY, TISSUE_REMODELING, BASEMENT_MEMBRANE_ORGANIZATION, VEGFR2_MEDIATED_VASCULAR_PERMEABILITY, FOXO_MEDIATED_TRANSCRIPTION_OF_CELL_CYCLE_GENES, TCF_DEPENDENT_SIGNALING_IN_RESPONSE_TO_WNT, ESR_MEDIATED_SIGNALING, TRIGLYCERIDE_CATABOLISM, DISASSEMBLY_OF_THE_DESTRUCTION_COMPLEX_AND_RECRUITMENT_OF_AXIN_TO_THE_MEMBRANE, BASIGIN_INTERACTIONS, HEMOSTASIS, EXTRA_NUCLEAR_ESTROGEN_SIGNALING, ENOS_ACTIVATION, CELL_SURFACE_INTERACTIONS_AT_THE_VASCULAR_WALL, TRIGLYCERIDE_METABOLISM, METABOLISM_OF_NITRIC_OXIDE_NOS3_ACTIVATION_AND_REGULATION )
chr7:116511284:C:T	rs10281637	2.5e-56	-0.225	0.225	ENSG00000105971	CAV2	eQTL	e[3+,2-],max_CLPP=1.0	e[2+],max_RCP=0.98	PROTEIN_MACROMOLECULE_ADAPTOR_ACTIVITY, EXTRINSIC_COMPONENT_OF_CYTOPLASMIC_SIDE_OF_PLASMA_MEMBRANE, MULTI_ORGANISM_LOCALIZATION, EXTRA_NUCLEAR_ESTROGEN_SIGNALING	PROTEIN_MACROMOLECULE_ADAPTOR_ACTIVITY, MOLECULAR_ADAPTOR_ACTIVITY, SECRETORY_GRANULE_MEMBRANE, CELL_SUBSTRATE_JUNCTION, EXTRINSIC_COMPONENT_OF_CYTOPLASMIC_SIDE_OF_PLASMA_MEMBRANE, ACROSOMAL_MEMBRANE, BASEMENT_MEMBRANE_ORGANIZATION, MULTI_ORGANISM_LOCALIZATION, RESPONSE_TO_PEPTIDE, POSITIVE_REGULATION_OF_VIRAL_LIFE_CYCLE, SKELETAL_MUSCLE_ORGAN_DEVELOPMENT, MULTI_ORGANISM_CELLULAR_PROCESS, CELLULAR_RESPONSE_TO_PEPTIDE, MEMBRANE_RAFT_ORGANIZATION, ESR_MEDIATED_SIGNALING, EXTRA_NUCLEAR_ESTROGEN_SIGNALING		MP:0001179_thick_pulmonary_interalveolar_septum	MP:0001179_thick_pulmonary_interalveolar_septum, MP:0005379_endocrine/exocrine_gland_phenotype		Pericyte2	19-ACTA2, 26-ACTA2									Pericyte2 (KINASE_BINDING, ACROSOMAL_MEMBRANE, MULTI_ORGANISM_CELLULAR_PROCESS, EXTRA_NUCLEAR_ESTROGEN_SIGNALING )	Pericyte2 (KINASE_BINDING, SARCOLEMMA, CELL_SUBSTRATE_JUNCTION, MEMBRANE_MICRODOMAIN, PLASMA_MEMBRANE_RAFT, ANCHORING_JUNCTION, ACROSOMAL_VESICLE, ACROSOMAL_MEMBRANE, CAVEOLA, RESPONSE_TO_GROWTH_FACTOR, SKELETAL_MUSCLE_ORGAN_DEVELOPMENT, ENTRY_INTO_HOST, NEGATIVE_REGULATION_OF_TRANSMEMBRANE_RECEPTOR_PROTEIN_SERINE_THREONINE_KINASE_SIGNALING_PATHWAY, EXTERNAL_ENCAPSULATING_STRUCTURE_ORGANIZATION, RESPONSE_TO_PEPTIDE_HORMONE, RESPONSE_TO_PEPTIDE, POSITIVE_REGULATION_OF_VIRAL_RELEASE_FROM_HOST_CELL, RECEPTOR_MEDIATED_ENDOCYTOSIS, MODULATION_BY_HOST_OF_VIRAL_PROCESS, POSITIVE_REGULATION_OF_VIRAL_LIFE_CYCLE, NEGATIVE_REGULATION_OF_EPITHELIAL_CELL_PROLIFERATION, NEGATIVE_REGULATION_OF_ENDOTHELIAL_CELL_PROLIFERATION, REGULATION_OF_CELLULAR_RESPONSE_TO_TRANSFORMING_GROWTH_FACTOR_BETA_STIMULUS, BIOLOGICAL_PROCESS_INVOLVED_IN_INTERACTION_WITH_HOST, POSITIVE_REGULATION_BY_HOST_OF_VIRAL_PROCESS, EPITHELIAL_CELL_PROLIFERATION, MULTI_ORGANISM_CELLULAR_PROCESS, MUSCLE_STRUCTURE_DEVELOPMENT, MOVEMENT_IN_HOST_ENVIRONMENT, REGULATION_OF_BIOLOGICAL_PROCESS_INVOLVED_IN_SYMBIOTIC_INTERACTION, ENDOTHELIAL_CELL_PROLIFERATION, DOPAMINE_RECEPTOR_SIGNALING_PATHWAY, MULTI_ORGANISM_LOCALIZATION, VIRAL_RELEASE_FROM_HOST_CELL, POSITIVE_REGULATION_OF_EPITHELIAL_CELL_PROLIFERATION, MEMBRANE_RAFT_ORGANIZATION, PLASMA_MEMBRANE_ORGANIZATION, MYOTUBE_CELL_DEVELOPMENT, MEMBRANE_BIOGENESIS, NEGATIVE_REGULATION_OF_TRANSFORMING_GROWTH_FACTOR_BETA_RECEPTOR_SIGNALING_PATHWAY, BASEMENT_MEMBRANE_ORGANIZATION, CELLULAR_RESPONSE_TO_PEPTIDE, CELLULAR_RESPONSE_TO_PEPTIDE_HORMONE_STIMULUS, ESR_MEDIATED_SIGNALING, EXTRA_NUCLEAR_ESTROGEN_SIGNALING )
chr3:186413811:T:A	rs9853115	8.9e-52	0.195	0.195	ENSG00000058866	DGKG	eQTL	e[1+,1-],max_CLPP=0.96		LIPID_BINDING, DIACYLGLYCEROL_METABOLIC_PROCESS	LIPID_BINDING, DIACYLGLYCEROL_METABOLIC_PROCESS, PROTEIN_KINASE_C_ACTIVATING_G_PROTEIN_COUPLED_RECEPTOR_SIGNALING_PATHWAY, REGULATION_OF_CELL_PROJECTION_ORGANIZATION					Pericyte2, Lens_EquatorEpi, Lens_AnteriorEpi	19-ACTA2, 34-ACTA2, 33-OPC	Astrocyte		19-ACTA2 (LIPID_BINDING, REGULATION_OF_PROTEIN_KINASE_C_SIGNALING, EFFECTS_OF_PIP2_HYDROLYSIS ), 33-OPC (DIACYLGLYCEROL_KINASE_ACTIVITY, REGULATION_OF_NEURON_PROJECTION_DEVELOPMENT, EFFECTS_OF_PIP2_HYDROLYSIS ), 34-ACTA2 (LIPID_BINDING, REGULATION_OF_PROTEIN_KINASE_C_SIGNALING, EFFECTS_OF_PIP2_HYDROLYSIS )	19-ACTA2 (NADPLUS_KINASE_ACTIVITY, DIACYLGLYCEROL_KINASE_ACTIVITY, LIPID_BINDING, LIPID_PHOSPHORYLATION, DENDRITE_DEVELOPMENT, DIACYLGLYCEROL_METABOLIC_PROCESS, PROTEIN_KINASE_C_ACTIVATING_G_PROTEIN_COUPLED_RECEPTOR_SIGNALING_PATHWAY, REGULATION_OF_PROTEIN_KINASE_C_SIGNALING, PHOSPHATIDIC_ACID_METABOLIC_PROCESS, PROTEIN_KINASE_C_SIGNALING, EFFECTS_OF_PIP2_HYDROLYSIS ), 33-OPC (NADPLUS_KINASE_ACTIVITY, DIACYLGLYCEROL_KINASE_ACTIVITY, PROTEIN_KINASE_C_ACTIVATING_G_PROTEIN_COUPLED_RECEPTOR_SIGNALING_PATHWAY, REGULATION_OF_PROTEIN_KINASE_C_SIGNALING, LIPID_PHOSPHORYLATION, PHOSPHATIDIC_ACID_METABOLIC_PROCESS, REGULATION_OF_NEURON_PROJECTION_DEVELOPMENT, PROTEIN_KINASE_C_SIGNALING, DIACYLGLYCEROL_METABOLIC_PROCESS, EFFECTS_OF_PIP2_HYDROLYSIS ), 34-ACTA2 (LIPID_BINDING, DIACYLGLYCEROL_KINASE_ACTIVITY, NADPLUS_KINASE_ACTIVITY, PROTEIN_KINASE_C_SIGNALING, DENDRITE_DEVELOPMENT, REGULATION_OF_PROTEIN_KINASE_C_SIGNALING, DIACYLGLYCEROL_METABOLIC_PROCESS, PHOSPHATIDIC_ACID_METABOLIC_PROCESS, PROTEIN_KINASE_C_ACTIVATING_G_PROTEIN_COUPLED_RECEPTOR_SIGNALING_PATHWAY, EFFECTS_OF_PIP2_HYDROLYSIS )		Astrocyte (DIACYLGLYCEROL_KINASE_ACTIVITY )	Astrocyte (DIACYLGLYCEROL_KINASE_ACTIVITY, NADPLUS_KINASE_ACTIVITY )		Pericyte2 (DIACYLGLYCEROL_KINASE_ACTIVITY, NEUTRAL_LIPID_METABOLIC_PROCESS, HEMOSTASIS )	Pericyte2 (NADPLUS_KINASE_ACTIVITY, LIPID_BINDING, DIACYLGLYCEROL_KINASE_ACTIVITY, PROTEIN_KINASE_C_ACTIVATING_G_PROTEIN_COUPLED_RECEPTOR_SIGNALING_PATHWAY, PHOSPHATIDIC_ACID_METABOLIC_PROCESS, DIACYLGLYCEROL_METABOLIC_PROCESS, REGULATION_OF_PROTEIN_KINASE_C_SIGNALING, PROTEIN_KINASE_C_SIGNALING, NEUTRAL_LIPID_METABOLIC_PROCESS, HEMOSTASIS )
chr3:186413811:T:A	rs9853115	8.9e-52	0.195	0.195	ENSG00000234548	LINC02020	sQTL		s[1-],max_RCP=0.15
chr3:186413811:T:A	rs9853115	8.9e-52	0.195	0.195	ENSG00000224406	LINC02052	sQTL		s[1-],max_RCP=0.19
chr1:165715441:C:T	rs116089225	1.2e-22	-0.744	0.744	ENSG00000273365	RP11-466F5.10	eQTL		e[2-],max_RCP=0.27
chr1:165715441:C:T	rs116089225	1.2e-22	-0.744	0.744	ENSG00000224358	RP11-466F5.8	eQTL	e[18+,1-],max_CLPP=1.0
chr1:165715441:C:T	rs116089225	1.2e-22	-0.744	0.744	ENSG00000143183	TMCO1	Both	e[7-],max_CLPP=1.0;s[2-],max_CLPP=0.87	e[2-],max_RCP=0.5				MP:0005006_abnormal_osteoblast_physiology	MP:0005006_abnormal_osteoblast_physiology, MP:0001393_ataxia, MP:0000438_abnormal_cranium_morphology
chr22:29224336:C:A	rs9608740	5.9e-16	-0.141	0.141	ENSG00000237015	CTA-984G1.5	eQTL	e[1+],max_CLPP=1.0
chr22:29224336:C:A	rs9608740	5.9e-16	-0.141	0.141	ENSG00000186998	EMID1	Both	e[5+],max_CLPP=1.0;s[4-],max_CLPP=1.0	e[7+],max_RCP=1.0;s[3+,4-],max_RCP=0.7
chr22:29224336:C:A	rs9608740	5.9e-16	-0.141	0.141	ENSG00000183762	KREMEN1	sQTL		s[1+],max_RCP=0.46	NEGATIVE_REGULATION_OF_CELLULAR_COMPONENT_ORGANIZATION, SIGNALING_BY_WNT	NEGATIVE_REGULATION_OF_RESPONSE_TO_EXTERNAL_STIMULUS, NEGATIVE_REGULATION_OF_CELLULAR_COMPONENT_ORGANIZATION, NEGATIVE_REGULATION_OF_DEVELOPMENTAL_PROCESS, REGULATION_OF_CELL_PROJECTION_ORGANIZATION, SIGNALING_BY_WNT_IN_CANCER, SIGNALING_BY_WNT
chr2:101031432:G:A	rs55771809	1.5e-09	0.109	0.109	ENSG00000163162	RNF149	sQTL	s[1-],max_CLPP=0.01
chr2:101031432:G:A	rs55771809	1.5e-09	0.109	0.109	ENSG00000212283	SNORD89	eQTL	e[1-],max_CLPP=0.08
chr2:101031432:G:A	rs55771809	1.5e-09	0.109	0.109	ENSG00000204634	TBC1D8	Both	e[2-],max_CLPP=1.0;s[1-],max_CLPP=1.0	s[3-],max_RCP=0.49
chr2:238402728:C:T	rs57435966	5.5e-09	0.132	0.132	ENSG00000065802	ASB1	eQTL	e[1+],max_CLPP=0.11
chr2:238402728:C:T	rs57435966	5.5e-09	0.132	0.132	ENSG00000144485	HES6	eQTL	e[1+],max_CLPP=0.04		ANTERIOR_POSTERIOR_PATTERN_SPECIFICATION	REGULATION_OF_NEUROGENESIS, REGULATION_OF_CELL_DEVELOPMENT, ANTERIOR_POSTERIOR_PATTERN_SPECIFICATION
chr2:238402728:C:T	rs57435966	5.5e-09	0.132	0.132	ENSG00000204104	TRAF3IP1	eQTL	e[5-],max_CLPP=0.34	e[1-],max_RCP=0.99	NEGATIVE_REGULATION_OF_CELLULAR_COMPONENT_ORGANIZATION	REGULATION_OF_CELLULAR_COMPONENT_BIOGENESIS, NEGATIVE_REGULATION_OF_PROTEIN_MODIFICATION_PROCESS, REGULATION_OF_MICROTUBULE_CYTOSKELETON_ORGANIZATION, NEGATIVE_REGULATION_OF_CELLULAR_COMPONENT_ORGANIZATION, NEGATIVE_REGULATION_OF_RESPONSE_TO_EXTERNAL_STIMULUS, REGULATION_OF_PROTEIN_CONTAINING_COMPLEX_ASSEMBLY, REGULATION_OF_CYTOSKELETON_ORGANIZATION		MP:0012270_cardiac_edema	MP:0004132_absent_embryonic_cilia, MP:0012270_cardiac_edema
chr16:70643165:C:T	rs35381200	2.5e-08	-0.074	0.074	ENSG00000090861	AARS	eQTL	e[1-],max_CLPP=0.03					MP:0000876_Purkinje_cell_degeneration	MP:0003141_cardiac_fibrosis, MP:0001393_ataxia, MP:0000280_thin_ventricular_wall, MP:0000876_Purkinje_cell_degeneration
chr16:70643165:C:T	rs35381200	2.5e-08	-0.074	0.074	ENSG00000103051	COG4	sQTL	s[1+],max_CLPP=0.03		GOLGI_TRANSPORT_COMPLEX, RETROGRADE_VESICLE_MEDIATED_TRANSPORT_GOLGI_TO_ENDOPLASMIC_RETICULUM, COPI_MEDIATED_ANTEROGRADE_TRANSPORT	GOLGI_TRANSPORT_COMPLEX, RETROGRADE_VESICLE_MEDIATED_TRANSPORT_GOLGI_TO_ENDOPLASMIC_RETICULUM, COPI_MEDIATED_ANTEROGRADE_TRANSPORT
chr16:70643165:C:T	rs35381200	2.5e-08	-0.074	0.074	ENSG00000223496	EXOSC6	eQTL	e[1+],max_CLPP=0.02		DNA_MODIFICATION	DNA_MODIFICATION, IMMUNE_SYSTEM_DEVELOPMENT
chr6:39895441:G:A	rs3004063	4.1e-08	0.071	0.071	ENSG00000146122	DAAM2	sQTL	s[4+,1-],max_CLPP=0.87	s[3+,2-],max_RCP=0.62	ACTIN_BINDING, DORSAL_SPINAL_CORD_DEVELOPMENT	ACTIN_BINDING, NEGATIVE_REGULATION_OF_DEVELOPMENTAL_PROCESS, REGULATION_OF_CELL_DEVELOPMENT, REGULATION_OF_NEUROGENESIS, NON_CANONICAL_WNT_SIGNALING_PATHWAY, DORSAL_SPINAL_CORD_DEVELOPMENT		MP:0000438_abnormal_cranium_morphology	MP:0000438_abnormal_cranium_morphology		Pericyte2										Pericyte2 (ACTIN_BINDING, CANONICAL_WNT_SIGNALING_PATHWAY, WNT_SIGNALING_PATHWAY )	Pericyte2 (ACTIN_BINDING, POSITIVE_REGULATION_OF_CANONICAL_WNT_SIGNALING_PATHWAY, REGULATION_OF_WNT_SIGNALING_PATHWAY, POSITIVE_REGULATION_OF_WNT_SIGNALING_PATHWAY, NON_CANONICAL_WNT_SIGNALING_PATHWAY, CANONICAL_WNT_SIGNALING_PATHWAY, REGULATION_OF_OLIGODENDROCYTE_DIFFERENTIATION, REGULATION_OF_NON_CANONICAL_WNT_SIGNALING_PATHWAY, NEGATIVE_REGULATION_OF_DEVELOPMENTAL_PROCESS, NEGATIVE_REGULATION_OF_GLIOGENESIS, NEGATIVE_REGULATION_OF_GLIAL_CELL_DIFFERENTIATION, WNT_SIGNALING_PATHWAY )
chr6:39895441:G:A	rs3004063	4.1e-08	0.071	0.071	ENSG00000124615	MOCS1	eQTL	e[2+],max_CLPP=0.87	e[1+],max_RCP=0.22				MP:0005584_abnormal_enzyme/coenzyme_activity	MP:0005584_abnormal_enzyme/coenzyme_activity		Pericyte2										Pericyte2 (PHOSPHORUS_OXYGEN_LYASE_ACTIVITY )	Pericyte2 (4_IRON_4_SULFUR_CLUSTER_BINDING, CARBON_CARBON_LYASE_ACTIVITY, PHOSPHORUS_OXYGEN_LYASE_ACTIVITY )
chr6:39895441:G:A	rs3004063	4.1e-08	0.071	0.071	ENSG00000235033	RP11-61I13.3	Both	e[11-],max_CLPP=0.87;s[14+,3-],max_CLPP=0.87	s[2+],max_RCP=0.22
chr11:120422429:G:A	rs11217863	2.5e-29	-0.224	0.224	ENSG00000196914	ARHGEF12	Both	e[1+,1-],max_CLPP=0.24	s[1-],max_RCP=0.22	SEMA4D_INDUCED_CELL_MIGRATION_AND_GROWTH_CONE_COLLAPSE	SEMA4D_INDUCED_CELL_MIGRATION_AND_GROWTH_CONE_COLLAPSE, SEMA4D_IN_SEMAPHORIN_SIGNALING, SEMAPHORIN_INTERACTIONS		MP:0003026_decreased_vasoconstriction	MP:0003026_decreased_vasoconstriction		Lens_EquatorEpi, Lens_AnteriorEpi, Vasc_Endo2, Lymphatic_Endo, Schlemm_Endo	18-vEndo, 10-Fibro, 28-Fibro, 15-Schwann, 5-Fibro, 16-vEndo, 31-Fibro, 20-vEndo, 19-ACTA2, 17-Fibro, 34-ACTA2, 26-ACTA2, 29-Fibro, 27-vEndo, 23-vEndo, 21-vEndo			10-Fibro (SEMA4D_INDUCED_CELL_MIGRATION_AND_GROWTH_CONE_COLLAPSE ), 15-Schwann (SEMA4D_INDUCED_CELL_MIGRATION_AND_GROWTH_CONE_COLLAPSE ), 16-vEndo (SEMAPHORIN_INTERACTIONS ), 17-Fibro (SEMA4D_INDUCED_CELL_MIGRATION_AND_GROWTH_CONE_COLLAPSE ), 19-ACTA2 (SEMA4D_INDUCED_CELL_MIGRATION_AND_GROWTH_CONE_COLLAPSE ), 20-vEndo (SEMA4D_INDUCED_CELL_MIGRATION_AND_GROWTH_CONE_COLLAPSE ), 21-vEndo (SEMAPHORIN_INTERACTIONS ), 23-vEndo (SEMA4D_INDUCED_CELL_MIGRATION_AND_GROWTH_CONE_COLLAPSE ), 26-ACTA2 (SEMA4D_INDUCED_CELL_MIGRATION_AND_GROWTH_CONE_COLLAPSE ), 27-vEndo (SEMA4D_INDUCED_CELL_MIGRATION_AND_GROWTH_CONE_COLLAPSE ), 28-Fibro (SEMA4D_INDUCED_CELL_MIGRATION_AND_GROWTH_CONE_COLLAPSE ), 29-Fibro (SEMA4D_INDUCED_CELL_MIGRATION_AND_GROWTH_CONE_COLLAPSE ), 31-Fibro (SEMA4D_INDUCED_CELL_MIGRATION_AND_GROWTH_CONE_COLLAPSE ), 34-ACTA2 (SEMA4D_INDUCED_CELL_MIGRATION_AND_GROWTH_CONE_COLLAPSE ), 5-Fibro (SEMA4D_INDUCED_CELL_MIGRATION_AND_GROWTH_CONE_COLLAPSE )	10-Fibro (SEMA4D_INDUCED_CELL_MIGRATION_AND_GROWTH_CONE_COLLAPSE, SEMA4D_IN_SEMAPHORIN_SIGNALING ), 15-Schwann (SEMA4D_INDUCED_CELL_MIGRATION_AND_GROWTH_CONE_COLLAPSE, SEMA4D_IN_SEMAPHORIN_SIGNALING, NRAGE_SIGNALS_DEATH_THROUGH_JNK ), 16-vEndo (SEMA4D_IN_SEMAPHORIN_SIGNALING, SEMAPHORIN_INTERACTIONS, SEMA4D_INDUCED_CELL_MIGRATION_AND_GROWTH_CONE_COLLAPSE ), 17-Fibro (SEMA4D_INDUCED_CELL_MIGRATION_AND_GROWTH_CONE_COLLAPSE, SEMA4D_IN_SEMAPHORIN_SIGNALING ), 19-ACTA2 (NRAGE_SIGNALS_DEATH_THROUGH_JNK, SEMA4D_INDUCED_CELL_MIGRATION_AND_GROWTH_CONE_COLLAPSE, SEMA4D_IN_SEMAPHORIN_SIGNALING ), 20-vEndo (SEMA4D_IN_SEMAPHORIN_SIGNALING, SEMA4D_INDUCED_CELL_MIGRATION_AND_GROWTH_CONE_COLLAPSE ), 21-vEndo (SEMAPHORIN_INTERACTIONS, SEMA4D_INDUCED_CELL_MIGRATION_AND_GROWTH_CONE_COLLAPSE, SEMA4D_IN_SEMAPHORIN_SIGNALING ), 23-vEndo (SEMA4D_IN_SEMAPHORIN_SIGNALING, SEMA4D_INDUCED_CELL_MIGRATION_AND_GROWTH_CONE_COLLAPSE ), 26-ACTA2 (SEMA4D_IN_SEMAPHORIN_SIGNALING, G_ALPHA_12_13_SIGNALLING_EVENTS, SEMA4D_INDUCED_CELL_MIGRATION_AND_GROWTH_CONE_COLLAPSE, NRAGE_SIGNALS_DEATH_THROUGH_JNK ), 27-vEndo (SEMA4D_INDUCED_CELL_MIGRATION_AND_GROWTH_CONE_COLLAPSE, SEMA4D_IN_SEMAPHORIN_SIGNALING ), 28-Fibro (SEMA4D_INDUCED_CELL_MIGRATION_AND_GROWTH_CONE_COLLAPSE, SEMA4D_IN_SEMAPHORIN_SIGNALING ), 29-Fibro (SEMA4D_INDUCED_CELL_MIGRATION_AND_GROWTH_CONE_COLLAPSE, SEMA4D_IN_SEMAPHORIN_SIGNALING, NRAGE_SIGNALS_DEATH_THROUGH_JNK ), 31-Fibro (SEMA4D_IN_SEMAPHORIN_SIGNALING, SEMA4D_INDUCED_CELL_MIGRATION_AND_GROWTH_CONE_COLLAPSE, NRAGE_SIGNALS_DEATH_THROUGH_JNK ), 34-ACTA2 (SEMA4D_IN_SEMAPHORIN_SIGNALING, SEMA4D_INDUCED_CELL_MIGRATION_AND_GROWTH_CONE_COLLAPSE, NRAGE_SIGNALS_DEATH_THROUGH_JNK ), 5-Fibro (SEMA4D_INDUCED_CELL_MIGRATION_AND_GROWTH_CONE_COLLAPSE, SEMA4D_IN_SEMAPHORIN_SIGNALING )					Lymphatic_Endo (SEMA4D_INDUCED_CELL_MIGRATION_AND_GROWTH_CONE_COLLAPSE ), Schlemm_Endo (SEMA4D_INDUCED_CELL_MIGRATION_AND_GROWTH_CONE_COLLAPSE ), Vasc_Endo2 (SEMA4D_INDUCED_CELL_MIGRATION_AND_GROWTH_CONE_COLLAPSE )	Lymphatic_Endo (SEMA4D_INDUCED_CELL_MIGRATION_AND_GROWTH_CONE_COLLAPSE, SEMA4D_IN_SEMAPHORIN_SIGNALING ), Schlemm_Endo (SEMA4D_INDUCED_CELL_MIGRATION_AND_GROWTH_CONE_COLLAPSE, SEMA4D_IN_SEMAPHORIN_SIGNALING ), Vasc_Endo2 (SEMA4D_INDUCED_CELL_MIGRATION_AND_GROWTH_CONE_COLLAPSE, SEMA4D_IN_SEMAPHORIN_SIGNALING )
chr11:120422429:G:A	rs11217863	2.5e-29	-0.224	0.224	ENSG00000181264	TMEM136	Both	s[8-],max_CLPP=0.24;e[5+],max_CLPP=0.16
chr2:152508013:G:A	rs1579050	6.6e-25	-0.132	0.132	ENSG00000213197	AC012066.1	eQTL	e[1+],max_CLPP=0.54
chr2:152508013:G:A	rs1579050	6.6e-25	-0.132	0.132	ENSG00000157827	FMNL2	eQTL	e[1+],max_CLPP=0.02		ACTIN_BINDING, REGULATION_OF_ANATOMICAL_STRUCTURE_MORPHOGENESIS	ACTIN_FILAMENT_BINDING, ACTIN_BINDING, REGULATION_OF_ANATOMICAL_STRUCTURE_MORPHOGENESIS					Ciliary_Fibro, Lens_EquatorEpi, Lens_AnteriorEpi, Lymphatic_Endo	10-Fibro, 17-Fibro	Astrocyte		10-Fibro (ACTIN_BINDING, CORTICAL_ACTIN_CYTOSKELETON_ORGANIZATION ), 17-Fibro (ACTIN_BINDING, CORTICAL_ACTIN_CYTOSKELETON_ORGANIZATION )	10-Fibro (ACTIN_BINDING, CORTICAL_ACTIN_CYTOSKELETON_ORGANIZATION ), 17-Fibro (ACTIN_BINDING, ACTIN_FILAMENT_BINDING, CORTICAL_ACTIN_CYTOSKELETON_ORGANIZATION )		Astrocyte (ACTIN_BINDING )	Astrocyte (ACTIN_FILAMENT_BINDING, ACTIN_BINDING, CYTOSKELETAL_PROTEIN_BINDING )	Astrocyte (ACTIN_FILAMENT_BINDING, ACTIN_BINDING )	Ciliary_Fibro (ACTIN_BINDING, CORTICAL_ACTIN_CYTOSKELETON_ORGANIZATION ), Lymphatic_Endo (CORTICAL_ACTIN_CYTOSKELETON_ORGANIZATION )	Ciliary_Fibro (ACTIN_BINDING, ACTIN_FILAMENT_BINDING, CORTICAL_ACTIN_CYTOSKELETON_ORGANIZATION ), Lymphatic_Endo (CORTICAL_ACTIN_CYTOSKELETON_ORGANIZATION )
chr6:1988690:C:T	rs9405157	1.4e-21	0.154	0.154	ENSG00000054598	FOXC1	eQTL	e[1+],max_CLPP=0.74		DNA_BINDING_BENDING, VASCULATURE_DEVELOPMENT	DNA_BINDING_BENDING, REGULATION_OF_ANATOMICAL_STRUCTURE_SIZE, OUTFLOW_TRACT_MORPHOGENESIS, LYMPH_VESSEL_DEVELOPMENT, BLOOD_VESSEL_MORPHOGENESIS, REGULATION_OF_VASCULATURE_DEVELOPMENT, GLOMERULUS_DEVELOPMENT, NEURAL_CREST_CELL_DIFFERENTIATION, METENCEPHALON_DEVELOPMENT, ANTERIOR_POSTERIOR_PATTERN_SPECIFICATION, REGULATION_OF_EPITHELIAL_TO_MESENCHYMAL_TRANSITION, GLOMERULAR_EPITHELIUM_DEVELOPMENT, NEGATIVE_REGULATION_OF_VASCULATURE_DEVELOPMENT, REGULATION_OF_ANATOMICAL_STRUCTURE_MORPHOGENESIS, NEPHRON_DEVELOPMENT, VASCULATURE_DEVELOPMENT, MESENCHYME_DEVELOPMENT, TUBE_DEVELOPMENT, IMMUNE_SYSTEM_DEVELOPMENT, NEGATIVE_REGULATION_OF_DEVELOPMENTAL_PROCESS, POSITIVE_REGULATION_OF_TRANSCRIPTION_REGULATORY_REGION_DNA_BINDING, ARTERY_MORPHOGENESIS, POSITIVE_REGULATION_OF_EPITHELIAL_TO_MESENCHYMAL_TRANSITION, REPLACEMENT_OSSIFICATION, AMINOGLYCAN_METABOLIC_PROCESS, TUBE_MORPHOGENESIS, APOPTOTIC_PROCESS_INVOLVED_IN_MORPHOGENESIS, MESENCHYMAL_CELL_DIFFERENTIATION		MP:0005301_abnormal_corneal_endothelium_morphology	MP:0002260_abnormal_thyroid_cartilage_morphology, MP:0002672_abnormal_pharyngeal_arch_artery_morphology, MP:0002746_abnormal_semilunar_valve_morphology, MP:0009967_abnormal_neuron_proliferation, MP:0006000_abnormal_corneal_epithelium_morphology, MP:0005193_abnormal_anterior_eye_segment_morphology, MP:0002747_abnormal_aortic_valve_morphology, MP:0002116_abnormal_craniofacial_bone_morphology, MP:0011481_anterior_iris_synechia, MP:0002187_abnormal_fibula_morphology, MP:0004157_interrupted_aortic_arch, MP:0003056_abnormal_hyoid_bone_morphology, MP:0001306_small_lens, MP:0008487_abnormal_mesonephros_morphology, MP:0001322_abnormal_iris_morphology, MP:0002016_ovary_cysts, MP:0005301_abnormal_corneal_endothelium_morphology, MP:0003139_patent_ductus_arteriosus, MP:0000075_absent_neurocranium, MP:0004359_short_ulna, MP:0002258_abnormal_cricoid_cartilage_morphology, MP:0000783_abnormal_forebrain_morphology, MP:0000149_abnormal_scapula_morphology, MP:0010602_abnormal_pulmonary_valve_cusp_morphology, MP:0003073_abnormal_metacarpal_bone_morphology, MP:0001319_irregularly_shaped_pupil, MP:0001302_eyelids_open_at_birth, MP:0001116_small_gonad, MP:0004221_abnormal_iridocorneal_angle, MP:0006354_abnormal_fourth_pharyngeal_arch_artery_morphology, MP:0000163_abnormal_cartilage_morphology, MP:0004351_short_humerus, MP:0003648_abnormal_radial_glial_cell_morphology, MP:0004834_ovary_hemorrhage, MP:0003935_abnormal_craniofacial_development, MP:0003827_abnormal_Wolffian_duct_morphology, MP:0000104_abnormal_sphenoid_bone_morphology
chr6:1988690:C:T	rs9405157	1.4e-21	0.154	0.154	ENSG00000137275	RIPK1	sQTL	s[1-],max_CLPP=0.03		DEATH_RECEPTOR_BINDING, INTERLEUKIN_6_MEDIATED_SIGNALING_PATHWAY	DEATH_RECEPTOR_BINDING, NEGATIVE_REGULATION_OF_NECROTIC_CELL_DEATH, INTERLEUKIN_6_MEDIATED_SIGNALING_PATHWAY, REGULATION_OF_PROGRAMMED_NECROTIC_CELL_DEATH, RESPONSE_TO_INTERLEUKIN_6, REGULATION_OF_NECROTIC_CELL_DEATH, CELLULAR_RESPONSE_TO_CHEMICAL_STRESS, TOLL_LIKE_RECEPTOR_3_SIGNALING_PATHWAY, REGULATION_OF_MYELOID_CELL_DIFFERENTIATION, PRODUCTION_OF_SMALL_RNA_INVOLVED_IN_GENE_SILENCING_BY_RNA, IMMUNE_SYSTEM_DEVELOPMENT, GENE_SILENCING, NEGATIVE_REGULATION_OF_PROGRAMMED_NECROTIC_CELL_DEATH, AMYLOID_FIBRIL_FORMATION, RESPONSE_TO_REACTIVE_OXYGEN_SPECIES, CELLULAR_RESPONSE_TO_REACTIVE_OXYGEN_SPECIES		MP:0000217_abnormal_leukocyte_cell_number	MP:0000217_abnormal_leukocyte_cell_number, MP:0001785_edema
chr6:2095801:C:T	rs6914086	2.9e-19	0.114	0.114	ENSG00000054598	FOXC1	eQTL	e[1+],max_CLPP=0.74		DNA_BINDING_BENDING, VASCULATURE_DEVELOPMENT	DNA_BINDING_BENDING, REGULATION_OF_ANATOMICAL_STRUCTURE_SIZE, OUTFLOW_TRACT_MORPHOGENESIS, LYMPH_VESSEL_DEVELOPMENT, BLOOD_VESSEL_MORPHOGENESIS, REGULATION_OF_VASCULATURE_DEVELOPMENT, GLOMERULUS_DEVELOPMENT, NEURAL_CREST_CELL_DIFFERENTIATION, METENCEPHALON_DEVELOPMENT, ANTERIOR_POSTERIOR_PATTERN_SPECIFICATION, REGULATION_OF_EPITHELIAL_TO_MESENCHYMAL_TRANSITION, GLOMERULAR_EPITHELIUM_DEVELOPMENT, NEGATIVE_REGULATION_OF_VASCULATURE_DEVELOPMENT, REGULATION_OF_ANATOMICAL_STRUCTURE_MORPHOGENESIS, NEPHRON_DEVELOPMENT, VASCULATURE_DEVELOPMENT, MESENCHYME_DEVELOPMENT, TUBE_DEVELOPMENT, IMMUNE_SYSTEM_DEVELOPMENT, NEGATIVE_REGULATION_OF_DEVELOPMENTAL_PROCESS, POSITIVE_REGULATION_OF_TRANSCRIPTION_REGULATORY_REGION_DNA_BINDING, ARTERY_MORPHOGENESIS, POSITIVE_REGULATION_OF_EPITHELIAL_TO_MESENCHYMAL_TRANSITION, REPLACEMENT_OSSIFICATION, AMINOGLYCAN_METABOLIC_PROCESS, TUBE_MORPHOGENESIS, APOPTOTIC_PROCESS_INVOLVED_IN_MORPHOGENESIS, MESENCHYMAL_CELL_DIFFERENTIATION		MP:0005301_abnormal_corneal_endothelium_morphology	MP:0002260_abnormal_thyroid_cartilage_morphology, MP:0002672_abnormal_pharyngeal_arch_artery_morphology, MP:0002746_abnormal_semilunar_valve_morphology, MP:0009967_abnormal_neuron_proliferation, MP:0006000_abnormal_corneal_epithelium_morphology, MP:0005193_abnormal_anterior_eye_segment_morphology, MP:0002747_abnormal_aortic_valve_morphology, MP:0002116_abnormal_craniofacial_bone_morphology, MP:0011481_anterior_iris_synechia, MP:0002187_abnormal_fibula_morphology, MP:0004157_interrupted_aortic_arch, MP:0003056_abnormal_hyoid_bone_morphology, MP:0001306_small_lens, MP:0008487_abnormal_mesonephros_morphology, MP:0001322_abnormal_iris_morphology, MP:0002016_ovary_cysts, MP:0005301_abnormal_corneal_endothelium_morphology, MP:0003139_patent_ductus_arteriosus, MP:0000075_absent_neurocranium, MP:0004359_short_ulna, MP:0002258_abnormal_cricoid_cartilage_morphology, MP:0000783_abnormal_forebrain_morphology, MP:0000149_abnormal_scapula_morphology, MP:0010602_abnormal_pulmonary_valve_cusp_morphology, MP:0003073_abnormal_metacarpal_bone_morphology, MP:0001319_irregularly_shaped_pupil, MP:0001302_eyelids_open_at_birth, MP:0001116_small_gonad, MP:0004221_abnormal_iridocorneal_angle, MP:0006354_abnormal_fourth_pharyngeal_arch_artery_morphology, MP:0000163_abnormal_cartilage_morphology, MP:0004351_short_humerus, MP:0003648_abnormal_radial_glial_cell_morphology, MP:0004834_ovary_hemorrhage, MP:0003935_abnormal_craniofacial_development, MP:0003827_abnormal_Wolffian_duct_morphology, MP:0000104_abnormal_sphenoid_bone_morphology
chr6:2095801:C:T	rs6914086	2.9e-19	0.114	0.114	ENSG00000137275	RIPK1	sQTL	s[1-],max_CLPP=0.03		DEATH_RECEPTOR_BINDING, INTERLEUKIN_6_MEDIATED_SIGNALING_PATHWAY	DEATH_RECEPTOR_BINDING, NEGATIVE_REGULATION_OF_NECROTIC_CELL_DEATH, INTERLEUKIN_6_MEDIATED_SIGNALING_PATHWAY, REGULATION_OF_PROGRAMMED_NECROTIC_CELL_DEATH, RESPONSE_TO_INTERLEUKIN_6, REGULATION_OF_NECROTIC_CELL_DEATH, CELLULAR_RESPONSE_TO_CHEMICAL_STRESS, TOLL_LIKE_RECEPTOR_3_SIGNALING_PATHWAY, REGULATION_OF_MYELOID_CELL_DIFFERENTIATION, PRODUCTION_OF_SMALL_RNA_INVOLVED_IN_GENE_SILENCING_BY_RNA, IMMUNE_SYSTEM_DEVELOPMENT, GENE_SILENCING, NEGATIVE_REGULATION_OF_PROGRAMMED_NECROTIC_CELL_DEATH, AMYLOID_FIBRIL_FORMATION, RESPONSE_TO_REACTIVE_OXYGEN_SPECIES, CELLULAR_RESPONSE_TO_REACTIVE_OXYGEN_SPECIES		MP:0000217_abnormal_leukocyte_cell_number	MP:0000217_abnormal_leukocyte_cell_number, MP:0001785_edema
chr9:126646919:C:T	rs6478750	4.1e-19	0.118	0.118	ENSG00000136944	LMX1B	eQTL		e[1+],max_RCP=0.11				MP:0005301_abnormal_corneal_endothelium_morphology	MP:0008947_increased_neuron_number, MP:0020351_decreased_vocalization, MP:0005298_abnormal_clavicle_morphology, MP:0006000_abnormal_corneal_epithelium_morphology, MP:0005193_abnormal_anterior_eye_segment_morphology, MP:0011481_anterior_iris_synechia, MP:0011453_abnormal_glomerular_capillary_endothelium_morphology, MP:0011089_perinatal_lethality,_complete_penetrance, MP:0001306_small_lens, MP:0011409_increased_renal_glomerulus_basement_membrane_thickness, MP:0011402_renal_cast, MP:0001322_abnormal_iris_morphology, MP:0003606_kidney_failure, MP:0005301_abnormal_corneal_endothelium_morphology, MP:0009641_kidney_degeneration, MP:0005503_abnormal_tendon_morphology, MP:0003073_abnormal_metacarpal_bone_morphology, MP:0002835_abnormal_cranial_suture_morphology, MP:0001319_irregularly_shaped_pupil, MP:0011348_abnormal_renal_glomerulus_basement_membrane_morphology, MP:0005205_abnormal_eye_anterior_chamber_morphology, MP:0004221_abnormal_iridocorneal_angle, MP:0005325_abnormal_renal_glomerulus_morphology, MP:0001314_corneal_opacity, MP:0003990_decreased_neurotransmitter_release, MP:0006279_abnormal_limb_development, MP:0004981_decreased_neuronal_precursor_cell_number, MP:0011320_abnormal_glomerular_capillary_morphology		TM_Fibro, Ciliary_Fibro, Iris_Fibro	10-Fibro, 28-Fibro, 5-Fibro			10-Fibro (DOPAMINERGIC_NEURON_DIFFERENTIATION ), 28-Fibro (DOPAMINERGIC_NEURON_DIFFERENTIATION ), 5-Fibro (DOPAMINERGIC_NEURON_DIFFERENTIATION )	10-Fibro (POSITIVE_REGULATION_OF_TRANSCRIPTION_BY_RNA_POLYMERASE_II, DOPAMINERGIC_NEURON_DIFFERENTIATION ), 28-Fibro (DOPAMINERGIC_NEURON_DIFFERENTIATION ), 5-Fibro (POSITIVE_REGULATION_OF_TRANSCRIPTION_BY_RNA_POLYMERASE_II, DOPAMINERGIC_NEURON_DIFFERENTIATION )					Ciliary_Fibro (DOPAMINERGIC_NEURON_DIFFERENTIATION ), Iris_Fibro (DOPAMINERGIC_NEURON_DIFFERENTIATION ), TM_Fibro (DOPAMINERGIC_NEURON_DIFFERENTIATION )	Ciliary_Fibro (DOPAMINERGIC_NEURON_DIFFERENTIATION ), Iris_Fibro (DOPAMINERGIC_NEURON_DIFFERENTIATION, DORSAL_VENTRAL_PATTERN_FORMATION ), TM_Fibro (DOPAMINERGIC_NEURON_DIFFERENTIATION )
chr9:126646919:C:T	rs6478750	4.1e-19	0.118	0.118	ENSG00000233721	RP11-205K6.1	eQTL		e[1-],max_RCP=0.47
chr9:127100889:G:A	rs11795066	1.5e-18	-0.114	0.114	ENSG00000136859	ANGPTL2	eQTL	e[1+,2-],max_CLPP=0.27		VASCULATURE_DEVELOPMENT	TUBE_MORPHOGENESIS, BLOOD_VESSEL_MORPHOGENESIS, TUBE_DEVELOPMENT, VASCULATURE_DEVELOPMENT						33-OPC			33-OPC (VASCULATURE_DEVELOPMENT )	33-OPC (VASCULATURE_DEVELOPMENT, BLOOD_VESSEL_MORPHOGENESIS, CIRCULATORY_SYSTEM_DEVELOPMENT )
chr9:127100889:G:A	rs11795066	1.5e-18	-0.114	0.114	ENSG00000136828	RALGPS1	Both	e[2+],max_CLPP=0.27;s[1+],max_CLPP=0.27
chr1:218937686:C:A	rs73103335	2.9e-15	0.206	0.206	ENSG00000143353	LYPLAL1	sQTL		s[1-],max_RCP=0.1
chr1:218937686:C:A	rs73103335	2.9e-15	0.206	0.206	ENSG00000228063	LYPLAL1-AS1	Both	e[1+],max_CLPP=0.02	s[1-],max_RCP=0.29
chr6:170146547:G:T	rs59020521	4.9e-14	-0.148	0.148	ENSG00000198719	DLL1	eQTL		e[1-],max_RCP=0.31	NOTCH_BINDING, VASCULATURE_DEVELOPMENT, SIGNALING_BY_NOTCH1_HD_DOMAIN_MUTANTS_IN_CANCER	NOTCH_BINDING, POSITIVE_REGULATION_OF_NOTCH_SIGNALING_PATHWAY, HAIR_CELL_DIFFERENTIATION, BLOOD_VESSEL_MORPHOGENESIS, CEREBELLAR_PURKINJE_CELL_LAYER_DEVELOPMENT, REGULATION_OF_VASCULATURE_DEVELOPMENT, NEGATIVE_REGULATION_OF_EPITHELIAL_CELL_DIFFERENTIATION, METENCEPHALON_DEVELOPMENT, ANTERIOR_POSTERIOR_PATTERN_SPECIFICATION, CEREBELLAR_PURKINJE_CELL_LAYER_MORPHOGENESIS, REGULATION_OF_CELL_DEVELOPMENT, CEREBELLAR_CORTEX_MORPHOGENESIS, MECHANORECEPTOR_DIFFERENTIATION, SKELETAL_MUSCLE_ORGAN_DEVELOPMENT, REGULATION_OF_ANATOMICAL_STRUCTURE_MORPHOGENESIS, REGULATION_OF_VESICLE_MEDIATED_TRANSPORT, NEPHRON_DEVELOPMENT, CEREBELLAR_CORTEX_DEVELOPMENT, HINDBRAIN_MORPHOGENESIS, NEURONAL_STEM_CELL_POPULATION_MAINTENANCE, VASCULATURE_DEVELOPMENT, POSITIVE_REGULATION_OF_ENDOCYTOSIS, TUBE_DEVELOPMENT, REGULATION_OF_MYELOID_CELL_DIFFERENTIATION, REGULATION_OF_ENDOCYTOSIS, IMMUNE_SYSTEM_DEVELOPMENT, NEGATIVE_REGULATION_OF_DEVELOPMENTAL_PROCESS, REGULATION_OF_NEUROGENESIS, INNER_EAR_AUDITORY_RECEPTOR_CELL_DIFFERENTIATION, CEREBELLAR_CORTEX_FORMATION, LOOP_OF_HENLE_DEVELOPMENT, TUBE_MORPHOGENESIS, SIGNALING_BY_NOTCH1_HD_DOMAIN_MUTANTS_IN_CANCER, TRANSCRIPTIONAL_REGULATION_BY_MECP2, NOTCH3_ACTIVATION_AND_TRANSMISSION_OF_SIGNAL_TO_THE_NUCLEUS, ACTIVATED_NOTCH1_TRANSMITS_SIGNAL_TO_THE_NUCLEUS, NOTCH2_ACTIVATION_AND_TRANSMISSION_OF_SIGNAL_TO_THE_NUCLEUS		MP:0020234_decreased_basal_metabolism	MP:0004395_increased_cochlear_inner_hair_cell_number, MP:0004132_absent_embryonic_cilia, MP:0004333_abnormal_utricular_macula_morphology, MP:0020234_decreased_basal_metabolism, MP:0011089_perinatal_lethality,_complete_penetrance, MP:0008947_increased_neuron_number, MP:0003148_decreased_cochlear_coiling, MP:0005333_decreased_heart_rate, MP:0001614_abnormal_blood_vessel_morphology, MP:0004981_decreased_neuronal_precursor_cell_number, MP:0001077_abnormal_spinal_nerve_morphology, MP:0005584_abnormal_enzyme/coenzyme_activity, MP:0002622_abnormal_cochlear_hair_cell_morphology, MP:0005567_decreased_circulating_total_protein_level			18-vEndo			18-vEndo (NOTCH_BINDING )	18-vEndo (NOTCH_BINDING, TAT_PROTEIN_BINDING )
chr6:170146547:G:T	rs59020521	4.9e-14	-0.148	0.148	ENSG00000273100	RP11-302L19.3	eQTL	e[1+],max_CLPP=0.9	e[11+],max_RCP=1.0
chr14:52920118:G:C	rs8009633	7.1e-13	0.11	0.11	ENSG00000073712	FERMT2	Both	s[1-],max_CLPP=0.17	e[1+],max_RCP=0.13	ACTIN_BINDING, EXTRINSIC_COMPONENT_OF_CYTOPLASMIC_SIDE_OF_PLASMA_MEMBRANE, REGULATION_OF_CYTOSKELETON_ORGANIZATION	ACTIN_FILAMENT_BINDING, ACTIN_BINDING, LIPID_BINDING, LEADING_EDGE_MEMBRANE, EXTRINSIC_COMPONENT_OF_CYTOPLASMIC_SIDE_OF_PLASMA_MEMBRANE, CELL_SUBSTRATE_JUNCTION, LAMELLIPODIUM_MEMBRANE, STEM_CELL_PROLIFERATION, REGULATION_OF_CELL_SUBSTRATE_JUNCTION_ORGANIZATION, REGULATION_OF_FAT_CELL_DIFFERENTIATION, CELL_SUBSTRATE_ADHESION, POSITIVE_REGULATION_OF_CELL_MATRIX_ADHESION, REGULATION_OF_VASCULAR_PERMEABILITY, REGULATION_OF_SUPRAMOLECULAR_FIBER_ORGANIZATION, POSITIVE_REGULATION_OF_CELL_JUNCTION_ASSEMBLY, REGULATION_OF_CELL_MATRIX_ADHESION, CELL_SUBSTRATE_JUNCTION_ORGANIZATION, REGULATION_OF_CELL_DEVELOPMENT, REGULATION_OF_EPITHELIAL_TO_MESENCHYMAL_TRANSITION, NEGATIVE_REGULATION_OF_FAT_CELL_DIFFERENTIATION, REGULATION_OF_ANATOMICAL_STRUCTURE_MORPHOGENESIS, REGULATION_OF_CELL_SUBSTRATE_ADHESION, REGULATION_OF_PROTEIN_CONTAINING_COMPLEX_ASSEMBLY, POSITIVE_REGULATION_OF_CELLULAR_COMPONENT_BIOGENESIS, REGULATION_OF_CYTOSKELETON_ORGANIZATION, REGULATION_OF_ACTIN_FILAMENT_BASED_PROCESS, POSITIVE_REGULATION_OF_PROTEIN_CONTAINING_COMPLEX_ASSEMBLY, SUBSTRATE_ADHESION_DEPENDENT_CELL_SPREADING, EPIBOLY, MESENCHYME_DEVELOPMENT, POSITIVE_REGULATION_OF_CELL_SUBSTRATE_JUNCTION_ORGANIZATION, INTEGRIN_ACTIVATION, POSITIVE_REGULATION_OF_CELL_SUBSTRATE_ADHESION, REGULATION_OF_CELLULAR_COMPONENT_BIOGENESIS, MORPHOGENESIS_OF_AN_EPITHELIAL_SHEET, NEGATIVE_REGULATION_OF_DEVELOPMENTAL_PROCESS, FAT_CELL_DIFFERENTIATION, NEGATIVE_REGULATION_OF_VASCULAR_PERMEABILITY, REGULATION_OF_ACTIN_FILAMENT_ORGANIZATION, POSITIVE_REGULATION_OF_FOCAL_ADHESION_ASSEMBLY, POSITIVE_REGULATION_OF_EPITHELIAL_TO_MESENCHYMAL_TRANSITION, POSITIVE_REGULATION_OF_CYTOSKELETON_ORGANIZATION, MESENCHYMAL_CELL_DIFFERENTIATION		MP:0000149_abnormal_scapula_morphology	MP:0000166_abnormal_chondrocyte_morphology, MP:0004351_short_humerus, MP:0006279_abnormal_limb_development, MP:0000149_abnormal_scapula_morphology, MP:0000075_absent_neurocranium, MP:0001674_abnormal_germ_layer_development, MP:0004359_short_ulna, MP:0005379_endocrine/exocrine_gland_phenotype
chr14:52920118:G:C	rs8009633	7.1e-13	0.11	0.11	ENSG00000198252	STYX	sQTL		s[5+,1-],max_RCP=1.0	REGULATION_OF_PROTEIN_BINDING	REGULATION_OF_PROTEIN_BINDING
chr5:108710999:G:A	rs73220177	1.6e-11	0.165	0.165	ENSG00000151422	FER	eQTL		e[1-],max_RCP=0.14	LIPID_BINDING, EXTRINSIC_COMPONENT_OF_CYTOPLASMIC_SIDE_OF_PLASMA_MEMBRANE, REGULATION_OF_CYTOSKELETON_ORGANIZATION, ADHERENS_JUNCTION	LIPID_BINDING, EXTRINSIC_COMPONENT_OF_CYTOPLASMIC_SIDE_OF_PLASMA_MEMBRANE, REGULATION_OF_ANATOMICAL_STRUCTURE_SIZE, CELL_SUBSTRATE_ADHESION, REGULATION_OF_MAST_CELL_ACTIVATION_INVOLVED_IN_IMMUNE_RESPONSE, REGULATION_OF_SUPRAMOLECULAR_FIBER_ORGANIZATION, POSITIVE_REGULATION_OF_PROTEIN_POLYMERIZATION, INTERLEUKIN_6_MEDIATED_SIGNALING_PATHWAY, CELLULAR_RESPONSE_TO_PEPTIDE, REGULATION_OF_CELL_PROJECTION_ORGANIZATION, REGULATION_OF_PROTEIN_CONTAINING_COMPLEX_ASSEMBLY, REGULATION_OF_VESICLE_MEDIATED_TRANSPORT, POSITIVE_REGULATION_OF_CELLULAR_COMPONENT_BIOGENESIS, REGULATION_OF_CYTOSKELETON_ORGANIZATION, REGULATION_OF_CELLULAR_COMPONENT_SIZE, REGULATION_OF_ACTIN_FILAMENT_BASED_PROCESS, POSITIVE_REGULATION_OF_PROTEIN_CONTAINING_COMPLEX_ASSEMBLY, PLATELET_DERIVED_GROWTH_FACTOR_RECEPTOR_SIGNALING_PATHWAY, RESPONSE_TO_INTERLEUKIN_6, SUBSTRATE_ADHESION_DEPENDENT_CELL_SPREADING, CELLULAR_RESPONSE_TO_CHEMICAL_STRESS, REGULATION_OF_PROTEIN_POLYMERIZATION, RESPONSE_TO_REACTIVE_OXYGEN_SPECIES, ACTIN_CYTOSKELETON_REORGANIZATION, RESPONSE_TO_PLATELET_DERIVED_GROWTH_FACTOR, REGULATION_OF_CELLULAR_COMPONENT_BIOGENESIS, RESPONSE_TO_PEPTIDE, REGULATION_OF_ACTIN_FILAMENT_LENGTH, PROTEIN_POLYMERIZATION, REGULATION_OF_ACTIN_FILAMENT_ORGANIZATION, POSITIVE_REGULATION_OF_CYTOSKELETON_ORGANIZATION, CELLULAR_RESPONSE_TO_REACTIVE_OXYGEN_SPECIES, ADHERENS_JUNCTION					Lens_AnteriorEpi	15-Schwann, 5-Fibro, 31-Fibro, 19-ACTA2, 17-Fibro, 34-ACTA2			15-Schwann (PROTEIN_PHOSPHATASE_1_BINDING, PROTEIN_POLYMERIZATION, LAMELLIPODIUM, SIGNALING_BY_SCF_KIT ), 17-Fibro (PROTEIN_PHOSPHATASE_1_BINDING, ACTIN_CYTOSKELETON_REORGANIZATION, CELL_LEADING_EDGE, SIGNALING_BY_SCF_KIT ), 19-ACTA2 (LIPID_BINDING, CELL_SUBSTRATE_ADHESION, SIGNALING_BY_SCF_KIT ), 31-Fibro (PROTEIN_PHOSPHATASE_1_BINDING, RESPONSE_TO_PEPTIDE, ACTIN_CYTOSKELETON, SIGNALING_BY_SCF_KIT ), 34-ACTA2 (LIPID_BINDING, CELL_SUBSTRATE_ADHESION, SIGNALING_BY_SCF_KIT ), 5-Fibro (PROTEIN_PHOSPHATASE_1_BINDING, CELL_SUBSTRATE_ADHESION, ACTIN_CYTOSKELETON, SIGNALING_BY_SCF_KIT )	15-Schwann (NON_MEMBRANE_SPANNING_PROTEIN_TYROSINE_KINASE_ACTIVITY, EPIDERMAL_GROWTH_FACTOR_RECEPTOR_BINDING, PROTEIN_PHOSPHATASE_1_BINDING, MAST_CELL_ACTIVATION_INVOLVED_IN_IMMUNE_RESPONSE, REGULATION_OF_MAST_CELL_ACTIVATION_INVOLVED_IN_IMMUNE_RESPONSE, NEGATIVE_REGULATION_OF_MAST_CELL_ACTIVATION, INTERLEUKIN_6_MEDIATED_SIGNALING_PATHWAY, POSITIVE_REGULATION_OF_PROTEIN_POLYMERIZATION, RESPONSE_TO_INTERLEUKIN_6, REGULATION_OF_MAST_CELL_ACTIVATION, RESPONSE_TO_PLATELET_DERIVED_GROWTH_FACTOR, CELL_CELL_ADHESION_MEDIATED_BY_CADHERIN, RESPONSE_TO_MACROPHAGE_COLONY_STIMULATING_FACTOR, ACTIN_CYTOSKELETON_REORGANIZATION, PROTEIN_POLYMERIZATION, REGULATION_OF_LAMELLIPODIUM_ORGANIZATION, REGULATION_OF_MYELOID_LEUKOCYTE_MEDIATED_IMMUNITY, REGULATION_OF_LEUKOCYTE_DEGRANULATION, FIBROBLAST_MIGRATION, REGULATION_OF_FIBROBLAST_MIGRATION, REGULATION_OF_LAMELLIPODIUM_ASSEMBLY, MAST_CELL_ACTIVATION, REGULATION_OF_CYTOSKELETON_ORGANIZATION, SUBSTRATE_ADHESION_DEPENDENT_CELL_SPREADING, LAMELLIPODIUM, SIGNALING_BY_SCF_KIT ), 17-Fibro (EPIDERMAL_GROWTH_FACTOR_RECEPTOR_BINDING, PROTEIN_PHOSPHATASE_1_BINDING, NON_MEMBRANE_SPANNING_PROTEIN_TYROSINE_KINASE_ACTIVITY, MAST_CELL_ACTIVATION, REGULATION_OF_LEUKOCYTE_DEGRANULATION, RESPONSE_TO_MACROPHAGE_COLONY_STIMULATING_FACTOR, REGULATION_OF_FIBROBLAST_MIGRATION, REGULATION_OF_LAMELLIPODIUM_ORGANIZATION, REGULATION_OF_CELL_ACTIVATION, REGULATION_OF_MAST_CELL_ACTIVATION_INVOLVED_IN_IMMUNE_RESPONSE, RESPONSE_TO_INTERLEUKIN_6, REGULATION_OF_MYELOID_LEUKOCYTE_MEDIATED_IMMUNITY, ACTIN_CYTOSKELETON_REORGANIZATION, CELL_CELL_ADHESION_MEDIATED_BY_CADHERIN, SUBSTRATE_ADHESION_DEPENDENT_CELL_SPREADING, INTERLEUKIN_6_MEDIATED_SIGNALING_PATHWAY, MAST_CELL_ACTIVATION_INVOLVED_IN_IMMUNE_RESPONSE, RESPONSE_TO_PLATELET_DERIVED_GROWTH_FACTOR, REGULATION_OF_MAST_CELL_ACTIVATION, REGULATION_OF_LAMELLIPODIUM_ASSEMBLY, LAMELLIPODIUM, CELL_LEADING_EDGE, SIGNALING_BY_SCF_KIT ), 19-ACTA2 (PROTEIN_PHOSPHATASE_1_BINDING, EPIDERMAL_GROWTH_FACTOR_RECEPTOR_BINDING, LIPID_BINDING, CELLULAR_EXTRAVASATION, REGULATION_OF_MAST_CELL_ACTIVATION_INVOLVED_IN_IMMUNE_RESPONSE, INTERLEUKIN_6_MEDIATED_SIGNALING_PATHWAY, MAST_CELL_ACTIVATION, TYROSINE_PHOSPHORYLATION_OF_STAT_PROTEIN, REGULATION_OF_LEUKOCYTE_DEGRANULATION, REGULATION_OF_MAST_CELL_ACTIVATION, REGULATION_OF_FIBROBLAST_MIGRATION, FIBROBLAST_MIGRATION, REGULATION_OF_PROTEIN_POLYMERIZATION, REGULATION_OF_LAMELLIPODIUM_ASSEMBLY, POSITIVE_REGULATION_OF_PROTEIN_POLYMERIZATION, RESPONSE_TO_PLATELET_DERIVED_GROWTH_FACTOR, NEGATIVE_REGULATION_OF_MAST_CELL_ACTIVATION, RESPONSE_TO_INTERLEUKIN_6, RESPONSE_TO_PEPTIDE, CELL_SUBSTRATE_ADHESION, CELL_CELL_ADHESION_MEDIATED_BY_CADHERIN, LYSOSOME_LOCALIZATION, RESPONSE_TO_MACROPHAGE_COLONY_STIMULATING_FACTOR, REGULATION_OF_LAMELLIPODIUM_ORGANIZATION, MAST_CELL_ACTIVATION_INVOLVED_IN_IMMUNE_RESPONSE, REGULATION_OF_MYELOID_LEUKOCYTE_MEDIATED_IMMUNITY, SIGNALING_BY_SCF_KIT ), 31-Fibro (EPIDERMAL_GROWTH_FACTOR_RECEPTOR_BINDING, PROTEIN_PHOSPHATASE_1_BINDING, NON_MEMBRANE_SPANNING_PROTEIN_TYROSINE_KINASE_ACTIVITY, REGULATION_OF_MAST_CELL_ACTIVATION_INVOLVED_IN_IMMUNE_RESPONSE, RESPONSE_TO_MACROPHAGE_COLONY_STIMULATING_FACTOR, MAST_CELL_ACTIVATION_INVOLVED_IN_IMMUNE_RESPONSE, CELLULAR_RESPONSE_TO_INSULIN_STIMULUS, INTERLEUKIN_6_MEDIATED_SIGNALING_PATHWAY, RESPONSE_TO_INTERLEUKIN_6, RESPONSE_TO_PEPTIDE, RESPONSE_TO_PLATELET_DERIVED_GROWTH_FACTOR, FIBROBLAST_MIGRATION, REGULATION_OF_LEUKOCYTE_DEGRANULATION, REGULATION_OF_MAST_CELL_ACTIVATION, CELL_CELL_ADHESION_MEDIATED_BY_CADHERIN, REGULATION_OF_FIBROBLAST_MIGRATION, REGULATION_OF_LAMELLIPODIUM_ASSEMBLY, REGULATION_OF_MYELOID_LEUKOCYTE_MEDIATED_IMMUNITY, REGULATION_OF_LAMELLIPODIUM_ORGANIZATION, MAST_CELL_ACTIVATION, ACTIN_CYTOSKELETON, SIGNALING_BY_SCF_KIT ), 34-ACTA2 (LIPID_BINDING, PROTEIN_PHOSPHATASE_1_BINDING, NON_MEMBRANE_SPANNING_PROTEIN_TYROSINE_KINASE_ACTIVITY, EPIDERMAL_GROWTH_FACTOR_RECEPTOR_BINDING, POSITIVE_REGULATION_OF_PROTEIN_POLYMERIZATION, CELL_CELL_ADHESION_MEDIATED_BY_CADHERIN, FIBROBLAST_MIGRATION, REGULATION_OF_MYELOID_LEUKOCYTE_MEDIATED_IMMUNITY, NEGATIVE_REGULATION_OF_MAST_CELL_ACTIVATION, CELL_SUBSTRATE_ADHESION, REGULATION_OF_MAST_CELL_ACTIVATION_INVOLVED_IN_IMMUNE_RESPONSE, REGULATION_OF_MAST_CELL_ACTIVATION, REGULATION_OF_LAMELLIPODIUM_ORGANIZATION, MAST_CELL_ACTIVATION_INVOLVED_IN_IMMUNE_RESPONSE, REGULATION_OF_LEUKOCYTE_DEGRANULATION, POSITIVE_REGULATION_OF_CYTOSKELETON_ORGANIZATION, INTERLEUKIN_6_MEDIATED_SIGNALING_PATHWAY, RESPONSE_TO_MACROPHAGE_COLONY_STIMULATING_FACTOR, RESPONSE_TO_PEPTIDE, RESPONSE_TO_INTERLEUKIN_6, RESPONSE_TO_PLATELET_DERIVED_GROWTH_FACTOR, REGULATION_OF_LAMELLIPODIUM_ASSEMBLY, TYROSINE_PHOSPHORYLATION_OF_STAT_PROTEIN, REGULATION_OF_FIBROBLAST_MIGRATION, SIGNALING_BY_SCF_KIT ), 5-Fibro (PROTEIN_PHOSPHATASE_1_BINDING, EPIDERMAL_GROWTH_FACTOR_RECEPTOR_BINDING, NON_MEMBRANE_SPANNING_PROTEIN_TYROSINE_KINASE_ACTIVITY, REGULATION_OF_LAMELLIPODIUM_ASSEMBLY, FIBROBLAST_MIGRATION, REGULATION_OF_LEUKOCYTE_DEGRANULATION, REGULATION_OF_MAST_CELL_ACTIVATION_INVOLVED_IN_IMMUNE_RESPONSE, REGULATION_OF_MAST_CELL_ACTIVATION, SUBSTRATE_ADHESION_DEPENDENT_CELL_SPREADING, REGULATION_OF_FIBROBLAST_MIGRATION, CELL_SUBSTRATE_ADHESION, RESPONSE_TO_PLATELET_DERIVED_GROWTH_FACTOR, NEGATIVE_REGULATION_OF_IMMUNE_EFFECTOR_PROCESS, MAST_CELL_ACTIVATION_INVOLVED_IN_IMMUNE_RESPONSE, RESPONSE_TO_INTERLEUKIN_6, RESPONSE_TO_MACROPHAGE_COLONY_STIMULATING_FACTOR, ACTIN_CYTOSKELETON_REORGANIZATION, CELL_CELL_ADHESION_MEDIATED_BY_CADHERIN, INTERLEUKIN_6_MEDIATED_SIGNALING_PATHWAY, CELL_LEADING_EDGE, ACTIN_CYTOSKELETON, LAMELLIPODIUM, SIGNALING_BY_SCF_KIT )
chr5:108710999:G:A	rs73220177	1.6e-11	0.165	0.165	ENSG00000272523	LINC01023	eQTL	e[1+],max_CLPP=0.06	e[5+],max_RCP=0.55
chr1:36126011:G:A	rs12123086	2.4e-11	0.134	0.134	ENSG00000134698	AGO4	eQTL	e[1-],max_CLPP=0.3		WNT_SIGNALING_PATHWAY_CALCIUM_MODULATING_PATHWAY, TRANSCRIPTIONAL_REGULATION_BY_VENTX	REGULATION_OF_MYELOID_CELL_DIFFERENTIATION, NON_CANONICAL_WNT_SIGNALING_PATHWAY, REGULATION_OF_ANATOMICAL_STRUCTURE_MORPHOGENESIS, PRODUCTION_OF_SMALL_RNA_INVOLVED_IN_GENE_SILENCING_BY_RNA, GENE_SILENCING, WNT_SIGNALING_PATHWAY_CALCIUM_MODULATING_PATHWAY, IMMUNE_SYSTEM_DEVELOPMENT, TRANSCRIPTIONAL_REGULATION_BY_MECP2, ONCOGENE_INDUCED_SENESCENCE, ESR_MEDIATED_SIGNALING, BETA_CATENIN_INDEPENDENT_WNT_SIGNALING, NR1H3_NR1H2_REGULATE_GENE_EXPRESSION_LINKED_TO_CHOLESTEROL_TRANSPORT_AND_EFFLUX, CA2_PATHWAY, TRANSCRIPTIONAL_REGULATION_BY_VENTX, REGULATION_OF_RUNX1_EXPRESSION_AND_ACTIVITY, SIGNALING_BY_WNT, NR1H2_AND_NR1H3_MEDIATED_SIGNALING	TRANSCRIPTIONAL_REGULATION_BY_VENTX
chr1:36126011:G:A	rs12123086	2.4e-11	0.134	0.134	ENSG00000171812	COL8A2	eQTL		e[1+],max_RCP=0.16	PROTEIN_MACROMOLECULE_ADAPTOR_ACTIVITY, VASCULATURE_DEVELOPMENT	MOLECULAR_ADAPTOR_ACTIVITY, PROTEIN_MACROMOLECULE_ADAPTOR_ACTIVITY, TUBE_MORPHOGENESIS, BLOOD_VESSEL_MORPHOGENESIS, TUBE_DEVELOPMENT, VASCULATURE_DEVELOPMENT		MP:0005301_abnormal_corneal_endothelium_morphology	MP:0005205_abnormal_eye_anterior_chamber_morphology, MP:0006000_abnormal_corneal_epithelium_morphology, MP:0005301_abnormal_corneal_endothelium_morphology, MP:0005543_decreased_cornea_thickness
chr13:75683130:G:C	rs9544022	1.3e-10	-0.081	0.081	ENSG00000136153	LMO7	Both	s[1-],max_CLPP=1.0	s[2-],max_RCP=0.96;e[2-],max_RCP=0.96	CELL_SUBSTRATE_JUNCTION, ADHERENS_JUNCTION	CELL_SUBSTRATE_JUNCTION, ADHERENS_JUNCTION						10-Fibro, 31-Fibro, 29-Fibro			10-Fibro (POSITIVE_REGULATION_OF_TRANSCRIPTION_BY_RNA_POLYMERASE_II, ANCHORING_JUNCTION ), 31-Fibro (CELL_SUBSTRATE_JUNCTION )	10-Fibro (POSITIVE_REGULATION_OF_TRANSCRIPTION_BY_RNA_POLYMERASE_II, ANCHORING_JUNCTION, CELL_SUBSTRATE_JUNCTION ), 31-Fibro (ANCHORING_JUNCTION, CELL_SUBSTRATE_JUNCTION )	31-Fibro (ANCHORING_JUNCTION, CELL_SUBSTRATE_JUNCTION )
chr13:75683130:G:C	rs9544022	1.3e-10	-0.081	0.081	ENSG00000136111	TBC1D4	eQTL		e[1-],max_RCP=0.13	NEGATIVE_REGULATION_OF_CELLULAR_COMPONENT_ORGANIZATION	RESPONSE_TO_PEPTIDE, NEGATIVE_REGULATION_OF_CELLULAR_COMPONENT_ORGANIZATION, NEGATIVE_REGULATION_OF_ORGANELLE_ORGANIZATION, REGULATION_OF_VESICLE_MEDIATED_TRANSPORT, CELLULAR_RESPONSE_TO_PEPTIDE		MP:0020234_decreased_basal_metabolism	MP:0001554_increased_circulating_free_fatty_acid_level, MP:0030017_decreased_adipocyte_glucose_uptake, MP:0020234_decreased_basal_metabolism			10-Fibro, 31-Fibro, 29-Fibro			10-Fibro (REGULATION_OF_VESICLE_FUSION ), 29-Fibro (REGULATION_OF_VESICLE_FUSION ), 31-Fibro (RESPONSE_TO_PEPTIDE )	10-Fibro (REGULATION_OF_VESICLE_FUSION ), 29-Fibro (REGULATION_OF_VESICLE_FUSION ), 31-Fibro (CELLULAR_RESPONSE_TO_INSULIN_STIMULUS, RESPONSE_TO_PEPTIDE, REGULATION_OF_VESICLE_FUSION )
chr3:188343926:C:T	rs4132172	2.3e-10	0.093	0.093	ENSG00000145012	LPP	Both	s[3+,32-],max_CLPP=0.97;e[1+],max_CLPP=0.97	s[1+,34-],max_RCP=0.77	CELL_SUBSTRATE_JUNCTION	CELL_SUBSTRATE_JUNCTION		MP:0001923_reduced_female_fertility	MP:0001923_reduced_female_fertility		Pericyte2, TM_Fibro, Iris_Fibro	10-Fibro, 28-Fibro, 5-Fibro, 31-Fibro, 20-vEndo, 19-ACTA2, 34-ACTA2, 26-ACTA2, 27-vEndo	Astrocyte		10-Fibro (ANCHORING_JUNCTION ), 20-vEndo (ANCHORING_JUNCTION ), 27-vEndo (ANCHORING_JUNCTION ), 31-Fibro (CELL_SUBSTRATE_JUNCTION ), 5-Fibro (ACTIN_CYTOSKELETON )	10-Fibro (ANCHORING_JUNCTION, CELL_SUBSTRATE_JUNCTION ), 20-vEndo (CELL_SUBSTRATE_JUNCTION, ANCHORING_JUNCTION ), 27-vEndo (ANCHORING_JUNCTION, CELL_SUBSTRATE_JUNCTION ), 31-Fibro (ANCHORING_JUNCTION, ACTIN_CYTOSKELETON, CELL_SUBSTRATE_JUNCTION ), 5-Fibro (ACTIN_CYTOSKELETON )	27-vEndo (ANCHORING_JUNCTION, CELL_SUBSTRATE_JUNCTION ), 31-Fibro (ANCHORING_JUNCTION, CELL_SUBSTRATE_JUNCTION )				Pericyte2 (ANCHORING_JUNCTION ), TM_Fibro (CELL_SUBSTRATE_JUNCTION )	Pericyte2 (ANCHORING_JUNCTION, CELL_SUBSTRATE_JUNCTION ), TM_Fibro (CELL_SUBSTRATE_JUNCTION )
chr3:188343926:C:T	rs4132172	2.3e-10	0.093	0.093	ENSG00000270959	LPP-AS2	eQTL	e[1-],max_CLPP=0.03
chr2:217802649:T:A	rs3791979	1.4e-09	-0.081	0.081	ENSG00000231035	RPL7L1P9	eQTL	e[1+],max_CLPP=0.24
chr2:217802649:T:A	rs3791979	1.4e-09	-0.081	0.081	ENSG00000079308	TNS1	Both	s[15+,2-],max_CLPP=0.61;e[1+],max_CLPP=0.36	s[15+,6-],max_RCP=0.55	ACTIN_BINDING, CELL_SUBSTRATE_JUNCTION	ACTIN_BINDING, CELL_SUBSTRATE_JUNCTION		MP:0009641_kidney_degeneration	MP:0001923_reduced_female_fertility, MP:0005325_abnormal_renal_glomerulus_morphology, MP:0011402_renal_cast, MP:0011405_tubulointerstitial_nephritis, MP:0003606_kidney_failure, MP:0009641_kidney_degeneration		Pericyte2, TM_Fibro, Ciliary_Fibro, Iris_Fibro, Vasc_Endo2	18-vEndo, 10-Fibro, 28-Fibro, 16-vEndo, 31-Fibro, 20-vEndo, 19-ACTA2, 34-ACTA2, 26-ACTA2, 29-Fibro, 27-vEndo, 23-vEndo, 21-vEndo	Astrocyte		10-Fibro (ACTIN_BINDING, ANCHORING_JUNCTION ), 16-vEndo (CELL_SUBSTRATE_JUNCTION ), 20-vEndo (ANCHORING_JUNCTION ), 27-vEndo (ANCHORING_JUNCTION ), 28-Fibro (ACTIN_BINDING ), 29-Fibro (ACTIN_BINDING ), 31-Fibro (CELL_SUBSTRATE_JUNCTION )	10-Fibro (ACTIN_BINDING, ANCHORING_JUNCTION, CELL_SUBSTRATE_JUNCTION ), 16-vEndo (CELL_SUBSTRATE_JUNCTION, ANCHORING_JUNCTION ), 20-vEndo (CELL_SUBSTRATE_JUNCTION, ANCHORING_JUNCTION ), 27-vEndo (ANCHORING_JUNCTION, CELL_SUBSTRATE_JUNCTION ), 28-Fibro (ACTIN_BINDING ), 29-Fibro (ACTIN_BINDING ), 31-Fibro (ANCHORING_JUNCTION, CELL_SUBSTRATE_JUNCTION )	27-vEndo (ANCHORING_JUNCTION, CELL_SUBSTRATE_JUNCTION ), 31-Fibro (ANCHORING_JUNCTION, CELL_SUBSTRATE_JUNCTION )	Astrocyte (ACTIN_BINDING )	Astrocyte (ACTIN_BINDING, CYTOSKELETAL_PROTEIN_BINDING )	Astrocyte (ACTIN_BINDING )	Ciliary_Fibro (ACTIN_BINDING ), Pericyte2 (ACTIN_BINDING, ANCHORING_JUNCTION ), TM_Fibro (ACTIN_BINDING, CELL_SUBSTRATE_JUNCTION )	Ciliary_Fibro (ACTIN_BINDING ), Pericyte2 (ACTIN_BINDING, ANCHORING_JUNCTION, CELL_SUBSTRATE_JUNCTION ), TM_Fibro (ACTIN_BINDING, CELL_SUBSTRATE_JUNCTION )
chr17:49264218:C:T	rs9899665	7.6e-08	-0.069	0.069	ENSG00000167083	GNGT2	eQTL	e[1-],max_CLPP=0.02	e[10-],max_RCP=0.23	EXTRINSIC_COMPONENT_OF_CYTOPLASMIC_SIDE_OF_PLASMA_MEMBRANE, ADRENALINE_NORADRENALINE_INHIBITS_INSULIN_SECRETION	EXTRINSIC_COMPONENT_OF_CYTOPLASMIC_SIDE_OF_PLASMA_MEMBRANE, INTEGRATION_OF_ENERGY_METABOLISM, NEUROTRANSMITTER_RECEPTORS_AND_POSTSYNAPTIC_SIGNAL_TRANSMISSION, ADRENALINE_NORADRENALINE_INHIBITS_INSULIN_SECRETION, ESR_MEDIATED_SIGNALING, ADP_SIGNALLING_THROUGH_P2Y_PURINOCEPTOR_12, BETA_CATENIN_INDEPENDENT_WNT_SIGNALING, EXTRA_NUCLEAR_ESTROGEN_SIGNALING, CA2_PATHWAY, NEURONAL_SYSTEM, G_PROTEIN_ACTIVATION, SIGNALING_BY_WNT, TRANSMISSION_ACROSS_CHEMICAL_SYNAPSES, REGULATION_OF_INSULIN_SECRETION
chr17:49264218:C:T	rs9899665	7.6e-08	-0.069	0.069	ENSG00000198740	ZNF652	eQTL	e[1+],max_CLPP=0.04									15-Schwann
chr17:10127866:G:A	rs9913911	4e-68	0.231	0.231	ENSG00000007237	GAS7	eQTL	e[1+],max_CLPP=0.86	e[2+],max_RCP=0.32				MP:0010053_decreased_grip_strength	MP:0010053_decreased_grip_strength		Ciliary_Fibro, Iris_Fibro, Lens_AnteriorEpi, Lymphatic_Endo	15-Schwann, 5-Fibro, 29-Fibro	Astrocyte		15-Schwann (ACTIN_BINDING, PROTEIN_POLYMERIZATION ), 29-Fibro (ACTIN_BINDING ), 5-Fibro (ACTIN_BINDING, ACTIN_CYTOSKELETON )	15-Schwann (ACTIN_BINDING, PROTEIN_POLYMERIZATION ), 29-Fibro (ACTIN_BINDING, ACTIN_FILAMENT_BINDING ), 5-Fibro (ACTIN_BINDING, ACTIN_CYTOSKELETON )		Astrocyte (ACTIN_BINDING )	Astrocyte (ACTIN_FILAMENT_BINDING, ACTIN_BINDING, CYTOSKELETAL_PROTEIN_BINDING )	Astrocyte (ACTIN_FILAMENT_BINDING, ACTIN_BINDING )
chr9:104933567:G:A	rs2472493	6.2e-59	0.207	0.207	ENSG00000226334	RP11-217B7.2	eQTL	e[39+],max_CLPP=1.0
chr4:7859556:G:A	rs28649910	8.9e-41	0.216	0.216	ENSG00000196526	AFAP1	eQTL	e[2-],max_CLPP=0.06		ACTIN_BINDING, CELL_SUBSTRATE_JUNCTION, REGULATION_OF_CYTOSKELETON_ORGANIZATION	ACTIN_BINDING, CELL_SUBSTRATE_JUNCTION, REGULATION_OF_CYTOSKELETON_ORGANIZATION					Ciliary_Fibro, Vasc_Endo2, Schlemm_Endo	18-vEndo, 10-Fibro, 28-Fibro, 15-Schwann, 5-Fibro, 16-vEndo, 31-Fibro, 20-vEndo, 17-Fibro, 33-OPC, 27-vEndo, 21-vEndo			10-Fibro (ACTIN_BINDING, ANCHORING_JUNCTION ), 15-Schwann (ACTIN_BINDING, REGULATION_OF_CYTOSKELETON_ORGANIZATION ), 16-vEndo (SH2_DOMAIN_BINDING, CELL_SUBSTRATE_JUNCTION ), 17-Fibro (SH2_DOMAIN_BINDING ), 18-vEndo (SH2_DOMAIN_BINDING ), 20-vEndo (SH2_DOMAIN_BINDING, ANCHORING_JUNCTION ), 27-vEndo (SH2_DOMAIN_BINDING, ANCHORING_JUNCTION ), 28-Fibro (ACTIN_BINDING ), 31-Fibro (SH2_DOMAIN_BINDING, CELL_SUBSTRATE_JUNCTION ), 33-OPC (SH3_DOMAIN_BINDING, REGULATION_OF_CYTOSKELETON_ORGANIZATION ), 5-Fibro (SH2_DOMAIN_BINDING, ACTIN_CYTOSKELETON )	10-Fibro (SH2_DOMAIN_BINDING, ACTIN_BINDING, ANCHORING_JUNCTION, CELL_SUBSTRATE_JUNCTION ), 15-Schwann (ACTIN_BINDING, SH2_DOMAIN_BINDING, REGULATION_OF_CYTOSKELETON_ORGANIZATION ), 16-vEndo (SH2_DOMAIN_BINDING, CELL_SUBSTRATE_JUNCTION, ANCHORING_JUNCTION ), 17-Fibro (ACTIN_BINDING, SH2_DOMAIN_BINDING ), 18-vEndo (SH2_DOMAIN_BINDING ), 20-vEndo (SH2_DOMAIN_BINDING, CELL_SUBSTRATE_JUNCTION, ANCHORING_JUNCTION ), 27-vEndo (SH2_DOMAIN_BINDING, ANCHORING_JUNCTION, CELL_SUBSTRATE_JUNCTION ), 28-Fibro (SH2_DOMAIN_BINDING, ACTIN_BINDING ), 31-Fibro (SH2_DOMAIN_BINDING, ANCHORING_JUNCTION, ACTIN_CYTOSKELETON, CELL_SUBSTRATE_JUNCTION ), 33-OPC (SH2_DOMAIN_BINDING, SH3_DOMAIN_BINDING, PROTEIN_DOMAIN_SPECIFIC_BINDING, REGULATION_OF_CYTOSKELETON_ORGANIZATION ), 5-Fibro (ACTIN_BINDING, SH2_DOMAIN_BINDING, ACTIN_CYTOSKELETON )	27-vEndo (ANCHORING_JUNCTION, CELL_SUBSTRATE_JUNCTION ), 31-Fibro (ANCHORING_JUNCTION, CELL_SUBSTRATE_JUNCTION )				Ciliary_Fibro (ACTIN_BINDING ), Schlemm_Endo (SH2_DOMAIN_BINDING ), Vasc_Endo2 (SH2_DOMAIN_BINDING )	Ciliary_Fibro (SH3_DOMAIN_BINDING, ACTIN_BINDING, SH2_DOMAIN_BINDING ), Schlemm_Endo (SH2_DOMAIN_BINDING ), Vasc_Endo2 (SH2_DOMAIN_BINDING )
chr4:7918540:C:A	rs12507127	1.7e-34	-0.167	0.167	ENSG00000196526	AFAP1	eQTL	e[2-],max_CLPP=0.06		ACTIN_BINDING, CELL_SUBSTRATE_JUNCTION, REGULATION_OF_CYTOSKELETON_ORGANIZATION	ACTIN_BINDING, CELL_SUBSTRATE_JUNCTION, REGULATION_OF_CYTOSKELETON_ORGANIZATION					Ciliary_Fibro, Vasc_Endo2, Schlemm_Endo	18-vEndo, 10-Fibro, 28-Fibro, 15-Schwann, 5-Fibro, 16-vEndo, 31-Fibro, 20-vEndo, 17-Fibro, 33-OPC, 27-vEndo, 21-vEndo			10-Fibro (ACTIN_BINDING, ANCHORING_JUNCTION ), 15-Schwann (ACTIN_BINDING, REGULATION_OF_CYTOSKELETON_ORGANIZATION ), 16-vEndo (SH2_DOMAIN_BINDING, CELL_SUBSTRATE_JUNCTION ), 17-Fibro (SH2_DOMAIN_BINDING ), 18-vEndo (SH2_DOMAIN_BINDING ), 20-vEndo (SH2_DOMAIN_BINDING, ANCHORING_JUNCTION ), 27-vEndo (SH2_DOMAIN_BINDING, ANCHORING_JUNCTION ), 28-Fibro (ACTIN_BINDING ), 31-Fibro (SH2_DOMAIN_BINDING, CELL_SUBSTRATE_JUNCTION ), 33-OPC (SH3_DOMAIN_BINDING, REGULATION_OF_CYTOSKELETON_ORGANIZATION ), 5-Fibro (SH2_DOMAIN_BINDING, ACTIN_CYTOSKELETON )	10-Fibro (SH2_DOMAIN_BINDING, ACTIN_BINDING, ANCHORING_JUNCTION, CELL_SUBSTRATE_JUNCTION ), 15-Schwann (ACTIN_BINDING, SH2_DOMAIN_BINDING, REGULATION_OF_CYTOSKELETON_ORGANIZATION ), 16-vEndo (SH2_DOMAIN_BINDING, CELL_SUBSTRATE_JUNCTION, ANCHORING_JUNCTION ), 17-Fibro (ACTIN_BINDING, SH2_DOMAIN_BINDING ), 18-vEndo (SH2_DOMAIN_BINDING ), 20-vEndo (SH2_DOMAIN_BINDING, CELL_SUBSTRATE_JUNCTION, ANCHORING_JUNCTION ), 27-vEndo (SH2_DOMAIN_BINDING, ANCHORING_JUNCTION, CELL_SUBSTRATE_JUNCTION ), 28-Fibro (SH2_DOMAIN_BINDING, ACTIN_BINDING ), 31-Fibro (SH2_DOMAIN_BINDING, ANCHORING_JUNCTION, ACTIN_CYTOSKELETON, CELL_SUBSTRATE_JUNCTION ), 33-OPC (SH2_DOMAIN_BINDING, SH3_DOMAIN_BINDING, PROTEIN_DOMAIN_SPECIFIC_BINDING, REGULATION_OF_CYTOSKELETON_ORGANIZATION ), 5-Fibro (ACTIN_BINDING, SH2_DOMAIN_BINDING, ACTIN_CYTOSKELETON )	27-vEndo (ANCHORING_JUNCTION, CELL_SUBSTRATE_JUNCTION ), 31-Fibro (ANCHORING_JUNCTION, CELL_SUBSTRATE_JUNCTION )				Ciliary_Fibro (ACTIN_BINDING ), Schlemm_Endo (SH2_DOMAIN_BINDING ), Vasc_Endo2 (SH2_DOMAIN_BINDING )	Ciliary_Fibro (SH3_DOMAIN_BINDING, ACTIN_BINDING, SH2_DOMAIN_BINDING ), Schlemm_Endo (SH2_DOMAIN_BINDING ), Vasc_Endo2 (SH2_DOMAIN_BINDING )
chr2:111769289:G:A	rs1044864	1.8e-33	0.21	0.21	ENSG00000153107	ANAPC1	sQTL		s[4+,7-],max_RCP=1.0	MOLECULAR_ADAPTOR_ACTIVITY, ANAPHASE_PROMOTING_COMPLEX, PROTEIN_K11_LINKED_UBIQUITINATION, TRANSCRIPTIONAL_REGULATION_BY_VENTX	MOLECULAR_ADAPTOR_ACTIVITY, ANAPHASE_PROMOTING_COMPLEX, PROTEIN_K11_LINKED_UBIQUITINATION, ABERRANT_REGULATION_OF_MITOTIC_EXIT_IN_CANCER_DUE_TO_RB1_DEFECTS, INHIBITION_OF_THE_PROTEOLYTIC_ACTIVITY_OF_APC_C_REQUIRED_FOR_THE_ONSET_OF_ANAPHASE_BY_MITOTIC_SPINDLE_CHECKPOINT_COMPONENTS, PHOSPHORYLATION_OF_THE_APC_C, APC_CDC20_MEDIATED_DEGRADATION_OF_NEK2A, CONVERSION_FROM_APC_C_CDC20_TO_APC_C_CDH1_IN_LATE_ANAPHASE, TRANSCRIPTIONAL_REGULATION_BY_VENTX, APC_C_CDC20_MEDIATED_DEGRADATION_OF_CYCLIN_B	TRANSCRIPTIONAL_REGULATION_BY_VENTX
chr9:126610831:G:C	rs12377624	1.3e-31	0.154	0.154	ENSG00000224842	RP11-123K19.1	eQTL	e[1+],max_CLPP=0.24
chr8:107238911:G:A	rs2022945	1.1e-28	-0.213	0.213	ENSG00000154188	ANGPT1	eQTL		e[1-],max_RCP=0.23	RECEPTOR_TYROSINE_KINASE_BINDING, ACTIN_BASED_CELL_PROJECTION, VASCULATURE_DEVELOPMENT, TIE2_SIGNALING	RECEPTOR_TYROSINE_KINASE_BINDING, ACTIN_BASED_CELL_PROJECTION, CELL_SUBSTRATE_ADHESION, BLOOD_VESSEL_MORPHOGENESIS, RENAL_SYSTEM_VASCULATURE_DEVELOPMENT, REGULATION_OF_VASCULAR_PERMEABILITY, GLOMERULUS_DEVELOPMENT, NEGATIVE_REGULATION_OF_ESTABLISHMENT_OF_PROTEIN_LOCALIZATION, POSITIVE_REGULATION_OF_RECEPTOR_INTERNALIZATION, AMINOGLYCAN_BIOSYNTHETIC_PROCESS, REGULATION_OF_PROTEIN_BINDING, REGULATION_OF_VESICLE_MEDIATED_TRANSPORT, NEPHRON_DEVELOPMENT, NEGATIVE_REGULATION_OF_PROTEIN_MODIFICATION_PROCESS, VASCULATURE_DEVELOPMENT, POSITIVE_REGULATION_OF_ENDOCYTOSIS, TUBE_DEVELOPMENT, REGULATION_OF_ENDOCYTOSIS, IMMUNE_SYSTEM_DEVELOPMENT, NEGATIVE_REGULATION_OF_VASCULAR_PERMEABILITY, POSITIVE_CHEMOTAXIS, AMINOGLYCAN_METABOLIC_PROCESS, TUBE_MORPHOGENESIS, TIE2_SIGNALING, CELL_SURFACE_INTERACTIONS_AT_THE_VASCULAR_WALL		MP:0005602_decreased_angiogenesis	MP:0003070_increased_vascular_permeability, MP:0005325_abnormal_renal_glomerulus_morphology, MP:0001614_abnormal_blood_vessel_morphology, MP:0003229_abnormal_vitelline_vasculature_morphology, MP:0005602_decreased_angiogenesis, MP:0006055_abnormal_vascular_endothelial_cell_morphology, MP:0003974_abnormal_endocardium_morphology		Pericyte2, TM_Fibro, Ciliary_Fibro	10-Fibro, 28-Fibro, 5-Fibro, 26-ACTA2	Astrocyte		10-Fibro (VASCULATURE_DEVELOPMENT, TIE2_SIGNALING ), 26-ACTA2 (RECEPTOR_TYROSINE_KINASE_BINDING, GLOMERULUS_DEVELOPMENT, TIE2_SIGNALING ), 28-Fibro (VASCULATURE_DEVELOPMENT, ACTIN_BASED_CELL_PROJECTION, TIE2_SIGNALING ), 5-Fibro (CIRCULATORY_SYSTEM_DEVELOPMENT, ACTIN_BASED_CELL_PROJECTION, TIE2_SIGNALING )	10-Fibro (CELL_SUBSTRATE_ADHESION, NEPHRON_DEVELOPMENT, SKELETAL_MUSCLE_CELL_PROLIFERATION, NEGATIVE_REGULATION_OF_EPITHELIAL_CELL_APOPTOTIC_PROCESS, REGULATION_OF_EPITHELIAL_CELL_APOPTOTIC_PROCESS, CIRCULATORY_SYSTEM_DEVELOPMENT, REGULATION_OF_SKELETAL_MUSCLE_CELL_PROLIFERATION, MAINTENANCE_OF_BLOOD_BRAIN_BARRIER, NEGATIVE_REGULATION_OF_PRODUCTION_OF_MOLECULAR_MEDIATOR_OF_IMMUNE_RESPONSE, MUSCLE_CELL_PROLIFERATION, POSITIVE_REGULATION_OF_RECEPTOR_MEDIATED_ENDOCYTOSIS, REGULATION_OF_NUCLEOCYTOPLASMIC_TRANSPORT, RENAL_SYSTEM_VASCULATURE_DEVELOPMENT, NEGATIVE_REGULATION_OF_ENDOTHELIAL_CELL_APOPTOTIC_PROCESS, NEGATIVE_REGULATION_OF_PROTEIN_LOCALIZATION_TO_NUCLEUS, POSITIVE_REGULATION_OF_PROTEIN_KINASE_B_SIGNALING, HEPARIN_METABOLIC_PROCESS, NEGATIVE_REGULATION_OF_PROTEIN_IMPORT, EPITHELIAL_CELL_APOPTOTIC_PROCESS, NEGATIVE_REGULATION_OF_NUCLEOCYTOPLASMIC_TRANSPORT, NEGATIVE_REGULATION_OF_CYTOKINE_PRODUCTION_INVOLVED_IN_IMMUNE_RESPONSE, REGULATION_OF_VASCULAR_PERMEABILITY, GLOMERULUS_DEVELOPMENT, NEGATIVE_REGULATION_OF_VASCULAR_PERMEABILITY, NEGATIVE_REGULATION_OF_INTRACELLULAR_PROTEIN_TRANSPORT, ACTIVATION_OF_TRANSMEMBRANE_RECEPTOR_PROTEIN_TYROSINE_KINASE_ACTIVITY, POSITIVE_REGULATION_OF_RECEPTOR_INTERNALIZATION, VASCULATURE_DEVELOPMENT, POSITIVE_REGULATION_OF_VASCULAR_PERMEABILITY, TIE2_SIGNALING ), 26-ACTA2 (PROTEIN_TYROSINE_KINASE_BINDING, RECEPTOR_TYROSINE_KINASE_BINDING, REGULATION_OF_EPITHELIAL_CELL_MIGRATION, VASCULATURE_DEVELOPMENT, SKELETAL_MUSCLE_CELL_PROLIFERATION, EPITHELIAL_CELL_APOPTOTIC_PROCESS, NEGATIVE_REGULATION_OF_PROTEIN_IMPORT, POSITIVE_REGULATION_OF_RECEPTOR_MEDIATED_ENDOCYTOSIS, NEGATIVE_REGULATION_OF_CELL_ADHESION, POSITIVE_REGULATION_OF_RECEPTOR_INTERNALIZATION, REGULATION_OF_RECEPTOR_INTERNALIZATION, BLOOD_VESSEL_MORPHOGENESIS, NEGATIVE_REGULATION_OF_VASCULAR_PERMEABILITY, REGULATION_OF_NUCLEOCYTOPLASMIC_TRANSPORT, ENDOTHELIAL_CELL_APOPTOTIC_PROCESS, NEGATIVE_REGULATION_OF_NUCLEOCYTOPLASMIC_TRANSPORT, NEGATIVE_REGULATION_OF_CYTOKINE_PRODUCTION_INVOLVED_IN_IMMUNE_RESPONSE, MAINTENANCE_OF_BLOOD_BRAIN_BARRIER, POSITIVE_REGULATION_OF_PROTEIN_KINASE_B_SIGNALING, REGULATION_OF_EPITHELIAL_CELL_APOPTOTIC_PROCESS, GLOMERULUS_DEVELOPMENT, HEPARIN_METABOLIC_PROCESS, REGULATION_OF_PROTEIN_IMPORT, CIRCULATORY_SYSTEM_DEVELOPMENT, BLOOD_VESSEL_ENDOTHELIAL_CELL_MIGRATION, NEGATIVE_REGULATION_OF_EPITHELIAL_CELL_APOPTOTIC_PROCESS, NEGATIVE_REGULATION_OF_ENDOTHELIAL_CELL_APOPTOTIC_PROCESS, REGULATION_OF_PROTEIN_BINDING, CELL_SUBSTRATE_ADHESION, REGULATION_OF_INTRACELLULAR_PROTEIN_TRANSPORT, REGULATION_OF_SKELETAL_MUSCLE_CELL_PROLIFERATION, POSITIVE_REGULATION_OF_VASCULAR_PERMEABILITY, ENDOTHELIAL_CELL_MIGRATION, PROTEIN_LOCALIZATION_TO_CELL_SURFACE, PROTEIN_KINASE_B_SIGNALING, POSITIVE_CHEMOTAXIS, RENAL_SYSTEM_VASCULATURE_DEVELOPMENT, REGULATION_OF_INTRACELLULAR_TRANSPORT, UROGENITAL_SYSTEM_DEVELOPMENT, STRIATED_MUSCLE_CELL_PROLIFERATION, MUSCLE_CELL_PROLIFERATION, NEPHRON_DEVELOPMENT, NEGATIVE_REGULATION_OF_INTRACELLULAR_TRANSPORT, REGULATION_OF_ENDOTHELIAL_CELL_MIGRATION, NEGATIVE_REGULATION_OF_PROTEIN_LOCALIZATION_TO_NUCLEUS, NEGATIVE_REGULATION_OF_PRODUCTION_OF_MOLECULAR_MEDIATOR_OF_IMMUNE_RESPONSE, NEGATIVE_REGULATION_OF_INTRACELLULAR_PROTEIN_TRANSPORT, ACTIVATION_OF_TRANSMEMBRANE_RECEPTOR_PROTEIN_TYROSINE_KINASE_ACTIVITY, REGULATION_OF_VASCULAR_PERMEABILITY, CELL_SURFACE_INTERACTIONS_AT_THE_VASCULAR_WALL, TIE2_SIGNALING ), 28-Fibro (POSITIVE_REGULATION_OF_RECEPTOR_INTERNALIZATION, SKELETAL_MUSCLE_CELL_PROLIFERATION, HEPARIN_METABOLIC_PROCESS, REGULATION_OF_EPITHELIAL_CELL_APOPTOTIC_PROCESS, REGULATION_OF_INTRACELLULAR_TRANSPORT, NEGATIVE_REGULATION_OF_PROTEIN_IMPORT, CELL_SUBSTRATE_ADHESION, GLOMERULUS_DEVELOPMENT, POSITIVE_REGULATION_OF_PROTEIN_KINASE_B_SIGNALING, VASCULATURE_DEVELOPMENT, NEGATIVE_REGULATION_OF_INTRACELLULAR_TRANSPORT, REGULATION_OF_NUCLEOCYTOPLASMIC_TRANSPORT, NEGATIVE_REGULATION_OF_PRODUCTION_OF_MOLECULAR_MEDIATOR_OF_IMMUNE_RESPONSE, NEGATIVE_REGULATION_OF_NUCLEOCYTOPLASMIC_TRANSPORT, BLOOD_VESSEL_MORPHOGENESIS, ACTIVATION_OF_TRANSMEMBRANE_RECEPTOR_PROTEIN_TYROSINE_KINASE_ACTIVITY, RENAL_SYSTEM_VASCULATURE_DEVELOPMENT, NEPHRON_DEVELOPMENT, MUSCLE_CELL_PROLIFERATION, NEGATIVE_REGULATION_OF_CYTOKINE_PRODUCTION_INVOLVED_IN_IMMUNE_RESPONSE, TUBE_MORPHOGENESIS, MAINTENANCE_OF_BLOOD_BRAIN_BARRIER, NEGATIVE_REGULATION_OF_ENDOTHELIAL_CELL_APOPTOTIC_PROCESS, REGULATION_OF_VASCULAR_PERMEABILITY, NEGATIVE_REGULATION_OF_VASCULAR_PERMEABILITY, REGULATION_OF_SKELETAL_MUSCLE_CELL_PROLIFERATION, NEGATIVE_REGULATION_OF_PROTEIN_LOCALIZATION_TO_NUCLEUS, NEGATIVE_REGULATION_OF_INTRACELLULAR_PROTEIN_TRANSPORT, POSITIVE_REGULATION_OF_VASCULAR_PERMEABILITY, EPITHELIAL_CELL_APOPTOTIC_PROCESS, NEGATIVE_REGULATION_OF_EPITHELIAL_CELL_APOPTOTIC_PROCESS, CIRCULATORY_SYSTEM_DEVELOPMENT, ACTIN_BASED_CELL_PROJECTION, TIE2_SIGNALING ), 5-Fibro (POSITIVE_REGULATION_OF_PROTEIN_KINASE_B_SIGNALING, ACTIVATION_OF_TRANSMEMBRANE_RECEPTOR_PROTEIN_TYROSINE_KINASE_ACTIVITY, RENAL_SYSTEM_VASCULATURE_DEVELOPMENT, NEGATIVE_REGULATION_OF_VASCULAR_PERMEABILITY, EPITHELIAL_CELL_APOPTOTIC_PROCESS, MAINTENANCE_OF_BLOOD_BRAIN_BARRIER, NEGATIVE_REGULATION_OF_IMMUNE_EFFECTOR_PROCESS, NEGATIVE_REGULATION_OF_EPITHELIAL_CELL_APOPTOTIC_PROCESS, REGULATION_OF_SKELETAL_MUSCLE_CELL_PROLIFERATION, SKELETAL_MUSCLE_CELL_PROLIFERATION, NEGATIVE_REGULATION_OF_INTRACELLULAR_PROTEIN_TRANSPORT, VASCULATURE_DEVELOPMENT, REGULATION_OF_RECEPTOR_INTERNALIZATION, CELL_SUBSTRATE_ADHESION, REGULATION_OF_EPITHELIAL_CELL_APOPTOTIC_PROCESS, NEGATIVE_REGULATION_OF_PROTEIN_LOCALIZATION_TO_NUCLEUS, REGULATION_OF_VASCULAR_PERMEABILITY, NEGATIVE_REGULATION_OF_NUCLEOCYTOPLASMIC_TRANSPORT, NEGATIVE_REGULATION_OF_PROTEIN_IMPORT, CIRCULATORY_SYSTEM_DEVELOPMENT, HEPARIN_METABOLIC_PROCESS, POSITIVE_REGULATION_OF_RECEPTOR_INTERNALIZATION, REGULATION_OF_NUCLEOCYTOPLASMIC_TRANSPORT, GLOMERULUS_DEVELOPMENT, NEGATIVE_REGULATION_OF_CYTOKINE_PRODUCTION_INVOLVED_IN_IMMUNE_RESPONSE, POSITIVE_REGULATION_OF_VASCULAR_PERMEABILITY, NEGATIVE_REGULATION_OF_PRODUCTION_OF_MOLECULAR_MEDIATOR_OF_IMMUNE_RESPONSE, NEPHRON_DEVELOPMENT, NEGATIVE_REGULATION_OF_ENDOTHELIAL_CELL_APOPTOTIC_PROCESS, ACTIN_BASED_CELL_PROJECTION, TIE2_SIGNALING )	26-ACTA2 (RENAL_SYSTEM_VASCULATURE_DEVELOPMENT, GLOMERULUS_DEVELOPMENT, NEPHRON_DEVELOPMENT, TIE2_SIGNALING ), 28-Fibro (VASCULATURE_DEVELOPMENT )				Ciliary_Fibro (ACTIN_BASED_CELL_PROJECTION, ACTIVATION_OF_TRANSMEMBRANE_RECEPTOR_PROTEIN_TYROSINE_KINASE_ACTIVITY ), Pericyte2 (KINASE_BINDING, MEMBRANE_MICRODOMAIN, GLOMERULUS_DEVELOPMENT, TIE2_SIGNALING ), TM_Fibro (NEGATIVE_REGULATION_OF_INTRACELLULAR_TRANSPORT, TIE2_SIGNALING )	Ciliary_Fibro (ACTIN_BASED_CELL_PROJECTION, POSITIVE_CHEMOTAXIS, PROTEIN_LOCALIZATION_TO_CELL_SURFACE, MAINTENANCE_OF_BLOOD_BRAIN_BARRIER, NEGATIVE_REGULATION_OF_VASCULAR_PERMEABILITY, NEGATIVE_REGULATION_OF_PRODUCTION_OF_MOLECULAR_MEDIATOR_OF_IMMUNE_RESPONSE, GLOMERULUS_DEVELOPMENT, REGULATION_OF_SKELETAL_MUSCLE_CELL_PROLIFERATION, POSITIVE_REGULATION_OF_VASCULAR_PERMEABILITY, RENAL_SYSTEM_VASCULATURE_DEVELOPMENT, NEGATIVE_REGULATION_OF_CYTOKINE_PRODUCTION_INVOLVED_IN_IMMUNE_RESPONSE, POSITIVE_REGULATION_OF_BLOOD_VESSEL_ENDOTHELIAL_CELL_MIGRATION, HEPARIN_METABOLIC_PROCESS, SKELETAL_MUSCLE_CELL_PROLIFERATION, NEGATIVE_REGULATION_OF_INTRACELLULAR_PROTEIN_TRANSPORT, POSITIVE_REGULATION_OF_RECEPTOR_MEDIATED_ENDOCYTOSIS, NEGATIVE_REGULATION_OF_PROTEIN_LOCALIZATION_TO_NUCLEUS, ENDOTHELIAL_CELL_APOPTOTIC_PROCESS, POSITIVE_REGULATION_OF_RECEPTOR_INTERNALIZATION, NEGATIVE_REGULATION_OF_ENDOTHELIAL_CELL_APOPTOTIC_PROCESS, NEGATIVE_REGULATION_OF_NUCLEOCYTOPLASMIC_TRANSPORT, REGULATION_OF_VASCULAR_PERMEABILITY, REGULATION_OF_RECEPTOR_INTERNALIZATION, NEGATIVE_REGULATION_OF_PROTEIN_IMPORT, ACTIVATION_OF_TRANSMEMBRANE_RECEPTOR_PROTEIN_TYROSINE_KINASE_ACTIVITY, NEGATIVE_REGULATION_OF_EPITHELIAL_CELL_APOPTOTIC_PROCESS, NEGATIVE_REGULATION_OF_INTRACELLULAR_TRANSPORT, STRIATED_MUSCLE_CELL_PROLIFERATION ), Pericyte2 (RECEPTOR_TYROSINE_KINASE_BINDING, PROTEIN_TYROSINE_KINASE_BINDING, KINASE_BINDING, MEMBRANE_MICRODOMAIN, NEGATIVE_REGULATION_OF_VASCULAR_PERMEABILITY, BLOOD_VESSEL_ENDOTHELIAL_CELL_MIGRATION, VASCULATURE_DEVELOPMENT, GLOMERULUS_DEVELOPMENT, REGULATION_OF_EPITHELIAL_CELL_APOPTOTIC_PROCESS, ACTIVATION_OF_TRANSMEMBRANE_RECEPTOR_PROTEIN_TYROSINE_KINASE_ACTIVITY, MAINTENANCE_OF_BLOOD_BRAIN_BARRIER, REGULATION_OF_VASCULAR_PERMEABILITY, UROGENITAL_SYSTEM_DEVELOPMENT, REGULATION_OF_RESPONSE_TO_CYTOKINE_STIMULUS, RENAL_SYSTEM_VASCULATURE_DEVELOPMENT, CIRCULATORY_SYSTEM_DEVELOPMENT, POSITIVE_REGULATION_OF_VASCULAR_PERMEABILITY, REGULATION_OF_RECEPTOR_INTERNALIZATION, NEGATIVE_REGULATION_OF_CELL_ADHESION, POSITIVE_REGULATION_OF_RECEPTOR_MEDIATED_ENDOCYTOSIS, RECEPTOR_MEDIATED_ENDOCYTOSIS, TUBE_MORPHOGENESIS, RECEPTOR_INTERNALIZATION, HEPARIN_METABOLIC_PROCESS, REGULATION_OF_INTRACELLULAR_TRANSPORT, NEGATIVE_REGULATION_OF_TRANSPORT, EPITHELIAL_CELL_APOPTOTIC_PROCESS, ENDOTHELIAL_CELL_MIGRATION, NEGATIVE_REGULATION_OF_ENDOTHELIAL_CELL_APOPTOTIC_PROCESS, REGULATION_OF_ENDOTHELIAL_CELL_MIGRATION, REGULATION_OF_NUCLEOCYTOPLASMIC_TRANSPORT, POSITIVE_CHEMOTAXIS, NEGATIVE_REGULATION_OF_PRODUCTION_OF_MOLECULAR_MEDIATOR_OF_IMMUNE_RESPONSE, NEGATIVE_REGULATION_OF_NUCLEOCYTOPLASMIC_TRANSPORT, LEUKOCYTE_MIGRATION, REGULATION_OF_SKELETAL_MUSCLE_CELL_PROLIFERATION, NEGATIVE_REGULATION_OF_INTRACELLULAR_PROTEIN_TRANSPORT, REGULATION_OF_PEPTIDYL_SERINE_PHOSPHORYLATION, NEGATIVE_REGULATION_OF_CYTOKINE_PRODUCTION_INVOLVED_IN_IMMUNE_RESPONSE, CELL_SUBSTRATE_ADHESION, POSITIVE_REGULATION_OF_PROTEIN_MODIFICATION_BY_SMALL_PROTEIN_CONJUGATION_OR_REMOVAL, BLOOD_VESSEL_MORPHOGENESIS, NEPHRON_DEVELOPMENT, POSITIVE_REGULATION_OF_RECEPTOR_INTERNALIZATION, POSITIVE_REGULATION_OF_PROTEIN_KINASE_B_SIGNALING, NEGATIVE_REGULATION_OF_PROTEIN_IMPORT, RECEPTOR_METABOLIC_PROCESS, NEGATIVE_REGULATION_OF_EPITHELIAL_CELL_APOPTOTIC_PROCESS, ENDOTHELIAL_CELL_APOPTOTIC_PROCESS, SKELETAL_MUSCLE_CELL_PROLIFERATION, NEGATIVE_REGULATION_OF_NEURON_APOPTOTIC_PROCESS, NEGATIVE_REGULATION_OF_INTRACELLULAR_TRANSPORT, REGULATION_OF_PROTEIN_BINDING, POSITIVE_REGULATION_OF_PEPTIDYL_SERINE_PHOSPHORYLATION, NEGATIVE_REGULATION_OF_NEURON_DEATH, REGULATION_OF_CELL_ADHESION, REGULATION_OF_BINDING, MUSCLE_CELL_PROLIFERATION, CELL_SURFACE_INTERACTIONS_AT_THE_VASCULAR_WALL, HEMOSTASIS, TIE2_SIGNALING ), TM_Fibro (NEGATIVE_REGULATION_OF_VASCULAR_PERMEABILITY, REGULATION_OF_RECEPTOR_INTERNALIZATION, NEGATIVE_REGULATION_OF_PROTEIN_LOCALIZATION_TO_NUCLEUS, RENAL_SYSTEM_VASCULATURE_DEVELOPMENT, REGULATION_OF_PROTEIN_IMPORT, SPROUTING_ANGIOGENESIS, POSITIVE_REGULATION_OF_RECEPTOR_INTERNALIZATION, NEGATIVE_REGULATION_OF_INTRACELLULAR_TRANSPORT, POSITIVE_REGULATION_OF_BLOOD_VESSEL_ENDOTHELIAL_CELL_MIGRATION, ENDOTHELIAL_CELL_APOPTOTIC_PROCESS, NEGATIVE_REGULATION_OF_INTRACELLULAR_PROTEIN_TRANSPORT, NEGATIVE_REGULATION_OF_PRODUCTION_OF_MOLECULAR_MEDIATOR_OF_IMMUNE_RESPONSE, ACTIVATION_OF_TRANSMEMBRANE_RECEPTOR_PROTEIN_TYROSINE_KINASE_ACTIVITY, SKELETAL_MUSCLE_CELL_PROLIFERATION, GLOMERULUS_DEVELOPMENT, MAINTENANCE_OF_BLOOD_BRAIN_BARRIER, POSITIVE_CHEMOTAXIS, POSITIVE_REGULATION_OF_RECEPTOR_MEDIATED_ENDOCYTOSIS, REGULATION_OF_VASCULAR_PERMEABILITY, CELL_SUBSTRATE_ADHESION, NEGATIVE_REGULATION_OF_PROTEIN_IMPORT, NEGATIVE_REGULATION_OF_NUCLEOCYTOPLASMIC_TRANSPORT, VASCULATURE_DEVELOPMENT, REGULATION_OF_SKELETAL_MUSCLE_CELL_PROLIFERATION, POSITIVE_REGULATION_OF_VASCULAR_PERMEABILITY, HEPARIN_METABOLIC_PROCESS, NEGATIVE_REGULATION_OF_ENDOTHELIAL_CELL_APOPTOTIC_PROCESS, NEGATIVE_REGULATION_OF_EPITHELIAL_CELL_APOPTOTIC_PROCESS, NEGATIVE_REGULATION_OF_CYTOKINE_PRODUCTION_INVOLVED_IN_IMMUNE_RESPONSE, TIE2_SIGNALING )
chr6:1548134:G:A	rs2745572	1.8e-28	0.151	0.151	ENSG00000272279	RP11-157J24.2	eQTL		e[6+],max_RCP=0.21
chr8:107422472:G:A	rs4496939	2.7e-18	-0.118	0.118	ENSG00000154188	ANGPT1	eQTL		e[1-],max_RCP=0.23	RECEPTOR_TYROSINE_KINASE_BINDING, ACTIN_BASED_CELL_PROJECTION, VASCULATURE_DEVELOPMENT, TIE2_SIGNALING	RECEPTOR_TYROSINE_KINASE_BINDING, ACTIN_BASED_CELL_PROJECTION, CELL_SUBSTRATE_ADHESION, BLOOD_VESSEL_MORPHOGENESIS, RENAL_SYSTEM_VASCULATURE_DEVELOPMENT, REGULATION_OF_VASCULAR_PERMEABILITY, GLOMERULUS_DEVELOPMENT, NEGATIVE_REGULATION_OF_ESTABLISHMENT_OF_PROTEIN_LOCALIZATION, POSITIVE_REGULATION_OF_RECEPTOR_INTERNALIZATION, AMINOGLYCAN_BIOSYNTHETIC_PROCESS, REGULATION_OF_PROTEIN_BINDING, REGULATION_OF_VESICLE_MEDIATED_TRANSPORT, NEPHRON_DEVELOPMENT, NEGATIVE_REGULATION_OF_PROTEIN_MODIFICATION_PROCESS, VASCULATURE_DEVELOPMENT, POSITIVE_REGULATION_OF_ENDOCYTOSIS, TUBE_DEVELOPMENT, REGULATION_OF_ENDOCYTOSIS, IMMUNE_SYSTEM_DEVELOPMENT, NEGATIVE_REGULATION_OF_VASCULAR_PERMEABILITY, POSITIVE_CHEMOTAXIS, AMINOGLYCAN_METABOLIC_PROCESS, TUBE_MORPHOGENESIS, TIE2_SIGNALING, CELL_SURFACE_INTERACTIONS_AT_THE_VASCULAR_WALL		MP:0005602_decreased_angiogenesis	MP:0003070_increased_vascular_permeability, MP:0005325_abnormal_renal_glomerulus_morphology, MP:0001614_abnormal_blood_vessel_morphology, MP:0003229_abnormal_vitelline_vasculature_morphology, MP:0005602_decreased_angiogenesis, MP:0006055_abnormal_vascular_endothelial_cell_morphology, MP:0003974_abnormal_endocardium_morphology		Pericyte2, TM_Fibro, Ciliary_Fibro	10-Fibro, 28-Fibro, 5-Fibro, 26-ACTA2	Astrocyte		10-Fibro (VASCULATURE_DEVELOPMENT, TIE2_SIGNALING ), 26-ACTA2 (RECEPTOR_TYROSINE_KINASE_BINDING, GLOMERULUS_DEVELOPMENT, TIE2_SIGNALING ), 28-Fibro (VASCULATURE_DEVELOPMENT, ACTIN_BASED_CELL_PROJECTION, TIE2_SIGNALING ), 5-Fibro (CIRCULATORY_SYSTEM_DEVELOPMENT, ACTIN_BASED_CELL_PROJECTION, TIE2_SIGNALING )	10-Fibro (CELL_SUBSTRATE_ADHESION, NEPHRON_DEVELOPMENT, SKELETAL_MUSCLE_CELL_PROLIFERATION, NEGATIVE_REGULATION_OF_EPITHELIAL_CELL_APOPTOTIC_PROCESS, REGULATION_OF_EPITHELIAL_CELL_APOPTOTIC_PROCESS, CIRCULATORY_SYSTEM_DEVELOPMENT, REGULATION_OF_SKELETAL_MUSCLE_CELL_PROLIFERATION, MAINTENANCE_OF_BLOOD_BRAIN_BARRIER, NEGATIVE_REGULATION_OF_PRODUCTION_OF_MOLECULAR_MEDIATOR_OF_IMMUNE_RESPONSE, MUSCLE_CELL_PROLIFERATION, POSITIVE_REGULATION_OF_RECEPTOR_MEDIATED_ENDOCYTOSIS, REGULATION_OF_NUCLEOCYTOPLASMIC_TRANSPORT, RENAL_SYSTEM_VASCULATURE_DEVELOPMENT, NEGATIVE_REGULATION_OF_ENDOTHELIAL_CELL_APOPTOTIC_PROCESS, NEGATIVE_REGULATION_OF_PROTEIN_LOCALIZATION_TO_NUCLEUS, POSITIVE_REGULATION_OF_PROTEIN_KINASE_B_SIGNALING, HEPARIN_METABOLIC_PROCESS, NEGATIVE_REGULATION_OF_PROTEIN_IMPORT, EPITHELIAL_CELL_APOPTOTIC_PROCESS, NEGATIVE_REGULATION_OF_NUCLEOCYTOPLASMIC_TRANSPORT, NEGATIVE_REGULATION_OF_CYTOKINE_PRODUCTION_INVOLVED_IN_IMMUNE_RESPONSE, REGULATION_OF_VASCULAR_PERMEABILITY, GLOMERULUS_DEVELOPMENT, NEGATIVE_REGULATION_OF_VASCULAR_PERMEABILITY, NEGATIVE_REGULATION_OF_INTRACELLULAR_PROTEIN_TRANSPORT, ACTIVATION_OF_TRANSMEMBRANE_RECEPTOR_PROTEIN_TYROSINE_KINASE_ACTIVITY, POSITIVE_REGULATION_OF_RECEPTOR_INTERNALIZATION, VASCULATURE_DEVELOPMENT, POSITIVE_REGULATION_OF_VASCULAR_PERMEABILITY, TIE2_SIGNALING ), 26-ACTA2 (PROTEIN_TYROSINE_KINASE_BINDING, RECEPTOR_TYROSINE_KINASE_BINDING, REGULATION_OF_EPITHELIAL_CELL_MIGRATION, VASCULATURE_DEVELOPMENT, SKELETAL_MUSCLE_CELL_PROLIFERATION, EPITHELIAL_CELL_APOPTOTIC_PROCESS, NEGATIVE_REGULATION_OF_PROTEIN_IMPORT, POSITIVE_REGULATION_OF_RECEPTOR_MEDIATED_ENDOCYTOSIS, NEGATIVE_REGULATION_OF_CELL_ADHESION, POSITIVE_REGULATION_OF_RECEPTOR_INTERNALIZATION, REGULATION_OF_RECEPTOR_INTERNALIZATION, BLOOD_VESSEL_MORPHOGENESIS, NEGATIVE_REGULATION_OF_VASCULAR_PERMEABILITY, REGULATION_OF_NUCLEOCYTOPLASMIC_TRANSPORT, ENDOTHELIAL_CELL_APOPTOTIC_PROCESS, NEGATIVE_REGULATION_OF_NUCLEOCYTOPLASMIC_TRANSPORT, NEGATIVE_REGULATION_OF_CYTOKINE_PRODUCTION_INVOLVED_IN_IMMUNE_RESPONSE, MAINTENANCE_OF_BLOOD_BRAIN_BARRIER, POSITIVE_REGULATION_OF_PROTEIN_KINASE_B_SIGNALING, REGULATION_OF_EPITHELIAL_CELL_APOPTOTIC_PROCESS, GLOMERULUS_DEVELOPMENT, HEPARIN_METABOLIC_PROCESS, REGULATION_OF_PROTEIN_IMPORT, CIRCULATORY_SYSTEM_DEVELOPMENT, BLOOD_VESSEL_ENDOTHELIAL_CELL_MIGRATION, NEGATIVE_REGULATION_OF_EPITHELIAL_CELL_APOPTOTIC_PROCESS, NEGATIVE_REGULATION_OF_ENDOTHELIAL_CELL_APOPTOTIC_PROCESS, REGULATION_OF_PROTEIN_BINDING, CELL_SUBSTRATE_ADHESION, REGULATION_OF_INTRACELLULAR_PROTEIN_TRANSPORT, REGULATION_OF_SKELETAL_MUSCLE_CELL_PROLIFERATION, POSITIVE_REGULATION_OF_VASCULAR_PERMEABILITY, ENDOTHELIAL_CELL_MIGRATION, PROTEIN_LOCALIZATION_TO_CELL_SURFACE, PROTEIN_KINASE_B_SIGNALING, POSITIVE_CHEMOTAXIS, RENAL_SYSTEM_VASCULATURE_DEVELOPMENT, REGULATION_OF_INTRACELLULAR_TRANSPORT, UROGENITAL_SYSTEM_DEVELOPMENT, STRIATED_MUSCLE_CELL_PROLIFERATION, MUSCLE_CELL_PROLIFERATION, NEPHRON_DEVELOPMENT, NEGATIVE_REGULATION_OF_INTRACELLULAR_TRANSPORT, REGULATION_OF_ENDOTHELIAL_CELL_MIGRATION, NEGATIVE_REGULATION_OF_PROTEIN_LOCALIZATION_TO_NUCLEUS, NEGATIVE_REGULATION_OF_PRODUCTION_OF_MOLECULAR_MEDIATOR_OF_IMMUNE_RESPONSE, NEGATIVE_REGULATION_OF_INTRACELLULAR_PROTEIN_TRANSPORT, ACTIVATION_OF_TRANSMEMBRANE_RECEPTOR_PROTEIN_TYROSINE_KINASE_ACTIVITY, REGULATION_OF_VASCULAR_PERMEABILITY, CELL_SURFACE_INTERACTIONS_AT_THE_VASCULAR_WALL, TIE2_SIGNALING ), 28-Fibro (POSITIVE_REGULATION_OF_RECEPTOR_INTERNALIZATION, SKELETAL_MUSCLE_CELL_PROLIFERATION, HEPARIN_METABOLIC_PROCESS, REGULATION_OF_EPITHELIAL_CELL_APOPTOTIC_PROCESS, REGULATION_OF_INTRACELLULAR_TRANSPORT, NEGATIVE_REGULATION_OF_PROTEIN_IMPORT, CELL_SUBSTRATE_ADHESION, GLOMERULUS_DEVELOPMENT, POSITIVE_REGULATION_OF_PROTEIN_KINASE_B_SIGNALING, VASCULATURE_DEVELOPMENT, NEGATIVE_REGULATION_OF_INTRACELLULAR_TRANSPORT, REGULATION_OF_NUCLEOCYTOPLASMIC_TRANSPORT, NEGATIVE_REGULATION_OF_PRODUCTION_OF_MOLECULAR_MEDIATOR_OF_IMMUNE_RESPONSE, NEGATIVE_REGULATION_OF_NUCLEOCYTOPLASMIC_TRANSPORT, BLOOD_VESSEL_MORPHOGENESIS, ACTIVATION_OF_TRANSMEMBRANE_RECEPTOR_PROTEIN_TYROSINE_KINASE_ACTIVITY, RENAL_SYSTEM_VASCULATURE_DEVELOPMENT, NEPHRON_DEVELOPMENT, MUSCLE_CELL_PROLIFERATION, NEGATIVE_REGULATION_OF_CYTOKINE_PRODUCTION_INVOLVED_IN_IMMUNE_RESPONSE, TUBE_MORPHOGENESIS, MAINTENANCE_OF_BLOOD_BRAIN_BARRIER, NEGATIVE_REGULATION_OF_ENDOTHELIAL_CELL_APOPTOTIC_PROCESS, REGULATION_OF_VASCULAR_PERMEABILITY, NEGATIVE_REGULATION_OF_VASCULAR_PERMEABILITY, REGULATION_OF_SKELETAL_MUSCLE_CELL_PROLIFERATION, NEGATIVE_REGULATION_OF_PROTEIN_LOCALIZATION_TO_NUCLEUS, NEGATIVE_REGULATION_OF_INTRACELLULAR_PROTEIN_TRANSPORT, POSITIVE_REGULATION_OF_VASCULAR_PERMEABILITY, EPITHELIAL_CELL_APOPTOTIC_PROCESS, NEGATIVE_REGULATION_OF_EPITHELIAL_CELL_APOPTOTIC_PROCESS, CIRCULATORY_SYSTEM_DEVELOPMENT, ACTIN_BASED_CELL_PROJECTION, TIE2_SIGNALING ), 5-Fibro (POSITIVE_REGULATION_OF_PROTEIN_KINASE_B_SIGNALING, ACTIVATION_OF_TRANSMEMBRANE_RECEPTOR_PROTEIN_TYROSINE_KINASE_ACTIVITY, RENAL_SYSTEM_VASCULATURE_DEVELOPMENT, NEGATIVE_REGULATION_OF_VASCULAR_PERMEABILITY, EPITHELIAL_CELL_APOPTOTIC_PROCESS, MAINTENANCE_OF_BLOOD_BRAIN_BARRIER, NEGATIVE_REGULATION_OF_IMMUNE_EFFECTOR_PROCESS, NEGATIVE_REGULATION_OF_EPITHELIAL_CELL_APOPTOTIC_PROCESS, REGULATION_OF_SKELETAL_MUSCLE_CELL_PROLIFERATION, SKELETAL_MUSCLE_CELL_PROLIFERATION, NEGATIVE_REGULATION_OF_INTRACELLULAR_PROTEIN_TRANSPORT, VASCULATURE_DEVELOPMENT, REGULATION_OF_RECEPTOR_INTERNALIZATION, CELL_SUBSTRATE_ADHESION, REGULATION_OF_EPITHELIAL_CELL_APOPTOTIC_PROCESS, NEGATIVE_REGULATION_OF_PROTEIN_LOCALIZATION_TO_NUCLEUS, REGULATION_OF_VASCULAR_PERMEABILITY, NEGATIVE_REGULATION_OF_NUCLEOCYTOPLASMIC_TRANSPORT, NEGATIVE_REGULATION_OF_PROTEIN_IMPORT, CIRCULATORY_SYSTEM_DEVELOPMENT, HEPARIN_METABOLIC_PROCESS, POSITIVE_REGULATION_OF_RECEPTOR_INTERNALIZATION, REGULATION_OF_NUCLEOCYTOPLASMIC_TRANSPORT, GLOMERULUS_DEVELOPMENT, NEGATIVE_REGULATION_OF_CYTOKINE_PRODUCTION_INVOLVED_IN_IMMUNE_RESPONSE, POSITIVE_REGULATION_OF_VASCULAR_PERMEABILITY, NEGATIVE_REGULATION_OF_PRODUCTION_OF_MOLECULAR_MEDIATOR_OF_IMMUNE_RESPONSE, NEPHRON_DEVELOPMENT, NEGATIVE_REGULATION_OF_ENDOTHELIAL_CELL_APOPTOTIC_PROCESS, ACTIN_BASED_CELL_PROJECTION, TIE2_SIGNALING )	26-ACTA2 (RENAL_SYSTEM_VASCULATURE_DEVELOPMENT, GLOMERULUS_DEVELOPMENT, NEPHRON_DEVELOPMENT, TIE2_SIGNALING ), 28-Fibro (VASCULATURE_DEVELOPMENT )				Ciliary_Fibro (ACTIN_BASED_CELL_PROJECTION, ACTIVATION_OF_TRANSMEMBRANE_RECEPTOR_PROTEIN_TYROSINE_KINASE_ACTIVITY ), Pericyte2 (KINASE_BINDING, MEMBRANE_MICRODOMAIN, GLOMERULUS_DEVELOPMENT, TIE2_SIGNALING ), TM_Fibro (NEGATIVE_REGULATION_OF_INTRACELLULAR_TRANSPORT, TIE2_SIGNALING )	Ciliary_Fibro (ACTIN_BASED_CELL_PROJECTION, POSITIVE_CHEMOTAXIS, PROTEIN_LOCALIZATION_TO_CELL_SURFACE, MAINTENANCE_OF_BLOOD_BRAIN_BARRIER, NEGATIVE_REGULATION_OF_VASCULAR_PERMEABILITY, NEGATIVE_REGULATION_OF_PRODUCTION_OF_MOLECULAR_MEDIATOR_OF_IMMUNE_RESPONSE, GLOMERULUS_DEVELOPMENT, REGULATION_OF_SKELETAL_MUSCLE_CELL_PROLIFERATION, POSITIVE_REGULATION_OF_VASCULAR_PERMEABILITY, RENAL_SYSTEM_VASCULATURE_DEVELOPMENT, NEGATIVE_REGULATION_OF_CYTOKINE_PRODUCTION_INVOLVED_IN_IMMUNE_RESPONSE, POSITIVE_REGULATION_OF_BLOOD_VESSEL_ENDOTHELIAL_CELL_MIGRATION, HEPARIN_METABOLIC_PROCESS, SKELETAL_MUSCLE_CELL_PROLIFERATION, NEGATIVE_REGULATION_OF_INTRACELLULAR_PROTEIN_TRANSPORT, POSITIVE_REGULATION_OF_RECEPTOR_MEDIATED_ENDOCYTOSIS, NEGATIVE_REGULATION_OF_PROTEIN_LOCALIZATION_TO_NUCLEUS, ENDOTHELIAL_CELL_APOPTOTIC_PROCESS, POSITIVE_REGULATION_OF_RECEPTOR_INTERNALIZATION, NEGATIVE_REGULATION_OF_ENDOTHELIAL_CELL_APOPTOTIC_PROCESS, NEGATIVE_REGULATION_OF_NUCLEOCYTOPLASMIC_TRANSPORT, REGULATION_OF_VASCULAR_PERMEABILITY, REGULATION_OF_RECEPTOR_INTERNALIZATION, NEGATIVE_REGULATION_OF_PROTEIN_IMPORT, ACTIVATION_OF_TRANSMEMBRANE_RECEPTOR_PROTEIN_TYROSINE_KINASE_ACTIVITY, NEGATIVE_REGULATION_OF_EPITHELIAL_CELL_APOPTOTIC_PROCESS, NEGATIVE_REGULATION_OF_INTRACELLULAR_TRANSPORT, STRIATED_MUSCLE_CELL_PROLIFERATION ), Pericyte2 (RECEPTOR_TYROSINE_KINASE_BINDING, PROTEIN_TYROSINE_KINASE_BINDING, KINASE_BINDING, MEMBRANE_MICRODOMAIN, NEGATIVE_REGULATION_OF_VASCULAR_PERMEABILITY, BLOOD_VESSEL_ENDOTHELIAL_CELL_MIGRATION, VASCULATURE_DEVELOPMENT, GLOMERULUS_DEVELOPMENT, REGULATION_OF_EPITHELIAL_CELL_APOPTOTIC_PROCESS, ACTIVATION_OF_TRANSMEMBRANE_RECEPTOR_PROTEIN_TYROSINE_KINASE_ACTIVITY, MAINTENANCE_OF_BLOOD_BRAIN_BARRIER, REGULATION_OF_VASCULAR_PERMEABILITY, UROGENITAL_SYSTEM_DEVELOPMENT, REGULATION_OF_RESPONSE_TO_CYTOKINE_STIMULUS, RENAL_SYSTEM_VASCULATURE_DEVELOPMENT, CIRCULATORY_SYSTEM_DEVELOPMENT, POSITIVE_REGULATION_OF_VASCULAR_PERMEABILITY, REGULATION_OF_RECEPTOR_INTERNALIZATION, NEGATIVE_REGULATION_OF_CELL_ADHESION, POSITIVE_REGULATION_OF_RECEPTOR_MEDIATED_ENDOCYTOSIS, RECEPTOR_MEDIATED_ENDOCYTOSIS, TUBE_MORPHOGENESIS, RECEPTOR_INTERNALIZATION, HEPARIN_METABOLIC_PROCESS, REGULATION_OF_INTRACELLULAR_TRANSPORT, NEGATIVE_REGULATION_OF_TRANSPORT, EPITHELIAL_CELL_APOPTOTIC_PROCESS, ENDOTHELIAL_CELL_MIGRATION, NEGATIVE_REGULATION_OF_ENDOTHELIAL_CELL_APOPTOTIC_PROCESS, REGULATION_OF_ENDOTHELIAL_CELL_MIGRATION, REGULATION_OF_NUCLEOCYTOPLASMIC_TRANSPORT, POSITIVE_CHEMOTAXIS, NEGATIVE_REGULATION_OF_PRODUCTION_OF_MOLECULAR_MEDIATOR_OF_IMMUNE_RESPONSE, NEGATIVE_REGULATION_OF_NUCLEOCYTOPLASMIC_TRANSPORT, LEUKOCYTE_MIGRATION, REGULATION_OF_SKELETAL_MUSCLE_CELL_PROLIFERATION, NEGATIVE_REGULATION_OF_INTRACELLULAR_PROTEIN_TRANSPORT, REGULATION_OF_PEPTIDYL_SERINE_PHOSPHORYLATION, NEGATIVE_REGULATION_OF_CYTOKINE_PRODUCTION_INVOLVED_IN_IMMUNE_RESPONSE, CELL_SUBSTRATE_ADHESION, POSITIVE_REGULATION_OF_PROTEIN_MODIFICATION_BY_SMALL_PROTEIN_CONJUGATION_OR_REMOVAL, BLOOD_VESSEL_MORPHOGENESIS, NEPHRON_DEVELOPMENT, POSITIVE_REGULATION_OF_RECEPTOR_INTERNALIZATION, POSITIVE_REGULATION_OF_PROTEIN_KINASE_B_SIGNALING, NEGATIVE_REGULATION_OF_PROTEIN_IMPORT, RECEPTOR_METABOLIC_PROCESS, NEGATIVE_REGULATION_OF_EPITHELIAL_CELL_APOPTOTIC_PROCESS, ENDOTHELIAL_CELL_APOPTOTIC_PROCESS, SKELETAL_MUSCLE_CELL_PROLIFERATION, NEGATIVE_REGULATION_OF_NEURON_APOPTOTIC_PROCESS, NEGATIVE_REGULATION_OF_INTRACELLULAR_TRANSPORT, REGULATION_OF_PROTEIN_BINDING, POSITIVE_REGULATION_OF_PEPTIDYL_SERINE_PHOSPHORYLATION, NEGATIVE_REGULATION_OF_NEURON_DEATH, REGULATION_OF_CELL_ADHESION, REGULATION_OF_BINDING, MUSCLE_CELL_PROLIFERATION, CELL_SURFACE_INTERACTIONS_AT_THE_VASCULAR_WALL, HEMOSTASIS, TIE2_SIGNALING ), TM_Fibro (NEGATIVE_REGULATION_OF_VASCULAR_PERMEABILITY, REGULATION_OF_RECEPTOR_INTERNALIZATION, NEGATIVE_REGULATION_OF_PROTEIN_LOCALIZATION_TO_NUCLEUS, RENAL_SYSTEM_VASCULATURE_DEVELOPMENT, REGULATION_OF_PROTEIN_IMPORT, SPROUTING_ANGIOGENESIS, POSITIVE_REGULATION_OF_RECEPTOR_INTERNALIZATION, NEGATIVE_REGULATION_OF_INTRACELLULAR_TRANSPORT, POSITIVE_REGULATION_OF_BLOOD_VESSEL_ENDOTHELIAL_CELL_MIGRATION, ENDOTHELIAL_CELL_APOPTOTIC_PROCESS, NEGATIVE_REGULATION_OF_INTRACELLULAR_PROTEIN_TRANSPORT, NEGATIVE_REGULATION_OF_PRODUCTION_OF_MOLECULAR_MEDIATOR_OF_IMMUNE_RESPONSE, ACTIVATION_OF_TRANSMEMBRANE_RECEPTOR_PROTEIN_TYROSINE_KINASE_ACTIVITY, SKELETAL_MUSCLE_CELL_PROLIFERATION, GLOMERULUS_DEVELOPMENT, MAINTENANCE_OF_BLOOD_BRAIN_BARRIER, POSITIVE_CHEMOTAXIS, POSITIVE_REGULATION_OF_RECEPTOR_MEDIATED_ENDOCYTOSIS, REGULATION_OF_VASCULAR_PERMEABILITY, CELL_SUBSTRATE_ADHESION, NEGATIVE_REGULATION_OF_PROTEIN_IMPORT, NEGATIVE_REGULATION_OF_NUCLEOCYTOPLASMIC_TRANSPORT, VASCULATURE_DEVELOPMENT, REGULATION_OF_SKELETAL_MUSCLE_CELL_PROLIFERATION, POSITIVE_REGULATION_OF_VASCULAR_PERMEABILITY, HEPARIN_METABOLIC_PROCESS, NEGATIVE_REGULATION_OF_ENDOTHELIAL_CELL_APOPTOTIC_PROCESS, NEGATIVE_REGULATION_OF_EPITHELIAL_CELL_APOPTOTIC_PROCESS, NEGATIVE_REGULATION_OF_CYTOKINE_PRODUCTION_INVOLVED_IN_IMMUNE_RESPONSE, TIE2_SIGNALING )
chr8:106828611:G:T	rs72684536	1.8e-16	0.112	0.112	ENSG00000164830	OXR1	eQTL	e[3+],max_CLPP=0.39		WALKING_BEHAVIOR	WALKING_BEHAVIOR, NEGATIVE_REGULATION_OF_PROTEIN_MODIFICATION_PROCESS, CELLULAR_RESPONSE_TO_CHEMICAL_STRESS		MP:0001393_ataxia	MP:0001393_ataxia		Pericyte2, Schlemm_Endo	34-ACTA2			34-ACTA2 (PROTEIN_NITROSYLATION )	34-ACTA2 (PROTEIN_NITROSYLATION, PEPTIDYL_CYSTEINE_MODIFICATION, NEGATIVE_REGULATION_OF_RESPONSE_TO_OXIDATIVE_STRESS, WALKING_BEHAVIOR, RESPONSE_TO_HYDROPEROXIDE )					Pericyte2 (NEGATIVE_REGULATION_OF_NEURON_APOPTOTIC_PROCESS ), Schlemm_Endo (LOCOMOTORY_BEHAVIOR )	Pericyte2 (NEGATIVE_REGULATION_OF_NEURON_APOPTOTIC_PROCESS, WALKING_BEHAVIOR, NEGATIVE_REGULATION_OF_NEURON_DEATH, PEPTIDYL_CYSTEINE_MODIFICATION, PROTEIN_NITROSYLATION, NEGATIVE_REGULATION_OF_RESPONSE_TO_OXIDATIVE_STRESS, RESPONSE_TO_HYDROPEROXIDE ), Schlemm_Endo (PROTEIN_NITROSYLATION, BEHAVIOR, ADULT_LOCOMOTORY_BEHAVIOR, NEGATIVE_REGULATION_OF_RESPONSE_TO_OXIDATIVE_STRESS, WALKING_BEHAVIOR, RESPONSE_TO_HYDROPEROXIDE, PEPTIDYL_CYSTEINE_MODIFICATION, LOCOMOTORY_BEHAVIOR )
chr20:11169946:C:T	rs34778574	3.6e-16	0.295	0.295	ENSG00000101384	JAG1	eQTL	e[1-],max_CLPP=0.75		NOTCH_BINDING, VASCULATURE_DEVELOPMENT, SIGNALING_BY_NOTCH1_HD_DOMAIN_MUTANTS_IN_CANCER	NOTCH_BINDING, LIPID_BINDING, POSITIVE_REGULATION_OF_NOTCH_SIGNALING_PATHWAY, HAIR_CELL_DIFFERENTIATION, OUTFLOW_TRACT_MORPHOGENESIS, REGULATION_OF_FAT_CELL_DIFFERENTIATION, CELL_SUBSTRATE_ADHESION, BLOOD_VESSEL_MORPHOGENESIS, NEGATIVE_REGULATION_OF_CELL_SUBSTRATE_ADHESION, NEGATIVE_REGULATION_OF_EPITHELIAL_CELL_DIFFERENTIATION, GLOMERULUS_DEVELOPMENT, NEURAL_CREST_CELL_DIFFERENTIATION, REGULATION_OF_CELL_MATRIX_ADHESION, AORTA_MORPHOGENESIS, REGULATION_OF_EPITHELIAL_TO_MESENCHYMAL_TRANSITION, MECHANORECEPTOR_DIFFERENTIATION, NEGATIVE_REGULATION_OF_FAT_CELL_DIFFERENTIATION, GLOMERULAR_EPITHELIUM_DEVELOPMENT, REGULATION_OF_CELL_SUBSTRATE_ADHESION, NEPHRON_DEVELOPMENT, NEURONAL_STEM_CELL_POPULATION_MAINTENANCE, VASCULATURE_DEVELOPMENT, MESENCHYME_DEVELOPMENT, TUBE_DEVELOPMENT, REGULATION_OF_MYELOID_CELL_DIFFERENTIATION, IMMUNE_SYSTEM_DEVELOPMENT, MORPHOGENESIS_OF_AN_EPITHELIAL_SHEET, NEGATIVE_REGULATION_OF_DEVELOPMENTAL_PROCESS, RESPONSE_TO_PEPTIDE, FAT_CELL_DIFFERENTIATION, ARTERY_MORPHOGENESIS, INNER_EAR_AUDITORY_RECEPTOR_CELL_DIFFERENTIATION, POSITIVE_REGULATION_OF_EPITHELIAL_TO_MESENCHYMAL_TRANSITION, LOOP_OF_HENLE_DEVELOPMENT, TUBE_MORPHOGENESIS, MESENCHYMAL_CELL_DIFFERENTIATION, SIGNALING_BY_NOTCH1_HD_DOMAIN_MUTANTS_IN_CANCER, NOTCH3_ACTIVATION_AND_TRANSMISSION_OF_SIGNAL_TO_THE_NUCLEUS, ACTIVATED_NOTCH1_TRANSMITS_SIGNAL_TO_THE_NUCLEUS, NOTCH2_ACTIVATION_AND_TRANSMISSION_OF_SIGNAL_TO_THE_NUCLEUS		MP:0004160_retroesophageal_right_subclavian_artery	MP:0008947_increased_neuron_number, MP:0000036_absent_semicircular_canals, MP:0004160_retroesophageal_right_subclavian_artery, MP:0005602_decreased_angiogenesis, MP:0000120_malocclusion, MP:0002792_abnormal_retinal_vasculature_morphology, MP:0006207_embryonic_lethality_during_organogenesis, MP:0011089_perinatal_lethality,_complete_penetrance, MP:0003755_abnormal_palate_morphology, MP:0000292_distended_pericardium, MP:0001614_abnormal_blood_vessel_morphology, MP:0000037_abnormal_lateral_semicircular_canal_morphology, MP:0003139_patent_ductus_arteriosus, MP:0002622_abnormal_cochlear_hair_cell_morphology, MP:0002929_abnormal_bile_duct_development, MP:0003229_abnormal_vitelline_vasculature_morphology, MP:0001319_irregularly_shaped_pupil, MP:0004395_increased_cochlear_inner_hair_cell_number, MP:0003148_decreased_cochlear_coiling, MP:0004333_abnormal_utricular_macula_morphology, MP:0001314_corneal_opacity, MP:0000291_enlarged_pericardium, MP:0004981_decreased_neuronal_precursor_cell_number		Pericyte2, Lens_EquatorEpi	18-vEndo, 10-Fibro, 28-Fibro, 5-Fibro, 16-vEndo, 31-Fibro, 20-vEndo, 19-ACTA2, 34-ACTA2, 26-ACTA2, 29-Fibro, 27-vEndo, 23-vEndo			10-Fibro (NOTCH_BINDING, FAT_CELL_DIFFERENTIATION, ANCHORING_JUNCTION, TRANSCRIPTIONAL_REGULATION_BY_RUNX3 ), 16-vEndo (NOTCH_BINDING, VASCULATURE_DEVELOPMENT, ANCHORING_JUNCTION, TRANSCRIPTIONAL_REGULATION_BY_RUNX3 ), 18-vEndo (NOTCH_BINDING ), 19-ACTA2 (LIPID_BINDING, POSITIVE_REGULATION_OF_EPITHELIAL_TO_MESENCHYMAL_TRANSITION, TRANSCRIPTIONAL_REGULATION_BY_RUNX3 ), 20-vEndo (NOTCH_BINDING, VASCULATURE_DEVELOPMENT, ANCHORING_JUNCTION, TRANSCRIPTIONAL_REGULATION_BY_RUNX3 ), 23-vEndo (NOTCH_BINDING, VASCULATURE_DEVELOPMENT, TRANSCRIPTIONAL_REGULATION_BY_RUNX3 ), 26-ACTA2 (NOTCH_BINDING, GLOMERULUS_DEVELOPMENT, TRANSCRIPTIONAL_REGULATION_BY_RUNX3 ), 27-vEndo (NOTCH_BINDING, VASCULATURE_DEVELOPMENT, ANCHORING_JUNCTION, TRANSCRIPTIONAL_REGULATION_BY_RUNX3 ), 28-Fibro (NOTCH_BINDING, VASCULATURE_DEVELOPMENT, TRANSCRIPTIONAL_REGULATION_BY_RUNX3 ), 29-Fibro (NOTCH_BINDING, NEGATIVE_REGULATION_OF_FAT_CELL_DIFFERENTIATION, NOTCH4_ACTIVATION_AND_TRANSMISSION_OF_SIGNAL_TO_THE_NUCLEUS ), 31-Fibro (NOTCH_BINDING, RESPONSE_TO_PEPTIDE, ANCHORING_JUNCTION, NOTCH4_ACTIVATION_AND_TRANSMISSION_OF_SIGNAL_TO_THE_NUCLEUS ), 34-ACTA2 (LIPID_BINDING, POSITIVE_REGULATION_OF_EPITHELIAL_TO_MESENCHYMAL_TRANSITION, TRANSCRIPTIONAL_REGULATION_BY_RUNX3 ), 5-Fibro (NOTCH_BINDING, CIRCULATORY_SYSTEM_DEVELOPMENT, TRANSCRIPTIONAL_REGULATION_BY_RUNX3 )	10-Fibro (NOTCH_BINDING, CELL_SURFACE_RECEPTOR_SIGNALING_PATHWAY_INVOLVED_IN_HEART_DEVELOPMENT, REGULATION_OF_FAT_CELL_DIFFERENTIATION, NEGATIVE_REGULATION_OF_FAT_CELL_DIFFERENTIATION, CELL_SUBSTRATE_ADHESION, GLOMERULAR_EPITHELIAL_CELL_DEVELOPMENT, NEPHRON_DEVELOPMENT, CARDIAC_NEURAL_CREST_CELL_DIFFERENTIATION_INVOLVED_IN_HEART_DEVELOPMENT, CIRCULATORY_SYSTEM_DEVELOPMENT, AORTIC_VALVE_MORPHOGENESIS, POSITIVE_REGULATION_OF_TRANSCRIPTION_BY_RNA_POLYMERASE_II, PULMONARY_VALVE_DEVELOPMENT, REGULATION_OF_EPITHELIAL_TO_MESENCHYMAL_TRANSITION, CELL_FATE_DETERMINATION, NEGATIVE_REGULATION_OF_STEM_CELL_DIFFERENTIATION, REGULATION_OF_ENDOTHELIAL_CELL_DIFFERENTIATION, GLOMERULAR_EPITHELIAL_CELL_DIFFERENTIATION, EPITHELIAL_CELL_DIFFERENTIATION_INVOLVED_IN_KIDNEY_DEVELOPMENT, POSITIVE_REGULATION_OF_EPITHELIAL_TO_MESENCHYMAL_TRANSITION, RESPONSE_TO_MURAMYL_DIPEPTIDE, GLOMERULAR_EPITHELIUM_DEVELOPMENT, AORTA_MORPHOGENESIS, EPITHELIAL_TO_MESENCHYMAL_TRANSITION, MYOBLAST_DIFFERENTIATION, NEGATIVE_REGULATION_OF_CELL_MATRIX_ADHESION, FAT_CELL_DIFFERENTIATION, NEGATIVE_REGULATION_OF_EPITHELIAL_CELL_DIFFERENTIATION, CELL_FATE_COMMITMENT, INNER_EAR_AUDITORY_RECEPTOR_CELL_DIFFERENTIATION, SEMI_LUNAR_VALVE_DEVELOPMENT, CARDIAC_RIGHT_VENTRICLE_MORPHOGENESIS, NEURONAL_STEM_CELL_POPULATION_MAINTENANCE, MECHANORECEPTOR_DIFFERENTIATION, BLOOD_VESSEL_REMODELING, ENDOCARDIAL_CUSHION_DEVELOPMENT, PULMONARY_VALVE_MORPHOGENESIS, HAIR_CELL_DIFFERENTIATION, NOTCH_SIGNALING_INVOLVED_IN_HEART_DEVELOPMENT, GLOMERULUS_DEVELOPMENT, VASCULATURE_DEVELOPMENT, CARDIAC_EPITHELIAL_TO_MESENCHYMAL_TRANSITION, ANCHORING_JUNCTION, NOTCH2_ACTIVATION_AND_TRANSMISSION_OF_SIGNAL_TO_THE_NUCLEUS, ACTIVATED_NOTCH1_TRANSMITS_SIGNAL_TO_THE_NUCLEUS, TRANSCRIPTIONAL_REGULATION_BY_RUNX3, NOTCH4_ACTIVATION_AND_TRANSMISSION_OF_SIGNAL_TO_THE_NUCLEUS, SIGNALING_BY_NOTCH1_HD_DOMAIN_MUTANTS_IN_CANCER, RUNX3_REGULATES_NOTCH_SIGNALING, NOTCH3_ACTIVATION_AND_TRANSMISSION_OF_SIGNAL_TO_THE_NUCLEUS, SIGNALING_BY_NOTCH2 ), 16-vEndo (NOTCH_BINDING, VASCULATURE_DEVELOPMENT, CARDIAC_RIGHT_VENTRICLE_MORPHOGENESIS, MESENCHYMAL_CELL_DIFFERENTIATION, ENDOCARDIAL_CUSHION_DEVELOPMENT, HAIR_CELL_DIFFERENTIATION, BLOOD_VESSEL_MORPHOGENESIS, MESENCHYME_DEVELOPMENT, NEGATIVE_REGULATION_OF_STEM_CELL_DIFFERENTIATION, HEART_VALVE_DEVELOPMENT, CELL_SURFACE_RECEPTOR_SIGNALING_PATHWAY_INVOLVED_IN_HEART_DEVELOPMENT, NEGATIVE_REGULATION_OF_FAT_CELL_DIFFERENTIATION, AORTIC_VALVE_MORPHOGENESIS, NEURONAL_STEM_CELL_POPULATION_MAINTENANCE, FAT_CELL_DIFFERENTIATION, REGULATION_OF_CELL_MATRIX_ADHESION, EPITHELIAL_TO_MESENCHYMAL_TRANSITION, CIRCULATORY_SYSTEM_DEVELOPMENT, CELL_FATE_COMMITMENT, REGULATION_OF_EPITHELIAL_TO_MESENCHYMAL_TRANSITION, BLOOD_VESSEL_REMODELING, GLOMERULAR_EPITHELIAL_CELL_DEVELOPMENT, NEGATIVE_REGULATION_OF_NEURON_DIFFERENTIATION, REGULATION_OF_CELL_SUBSTRATE_ADHESION, NEGATIVE_REGULATION_OF_CELL_MATRIX_ADHESION, PULMONARY_VALVE_DEVELOPMENT, CARDIAC_EPITHELIAL_TO_MESENCHYMAL_TRANSITION, MYOBLAST_DIFFERENTIATION, POSITIVE_REGULATION_OF_NOTCH_SIGNALING_PATHWAY, AORTA_MORPHOGENESIS, CARDIAC_NEURAL_CREST_CELL_DIFFERENTIATION_INVOLVED_IN_HEART_DEVELOPMENT, NEGATIVE_REGULATION_OF_CELL_SUBSTRATE_ADHESION, SEMI_LUNAR_VALVE_DEVELOPMENT, MORPHOGENESIS_OF_AN_EPITHELIAL_SHEET, NEURAL_CREST_CELL_DIFFERENTIATION, CARDIAC_SEPTUM_MORPHOGENESIS, REGULATION_OF_ENDOTHELIAL_CELL_DIFFERENTIATION, GLOMERULAR_EPITHELIUM_DEVELOPMENT, TUBE_MORPHOGENESIS, INNER_EAR_AUDITORY_RECEPTOR_CELL_DIFFERENTIATION, GLOMERULAR_EPITHELIAL_CELL_DIFFERENTIATION, NEGATIVE_REGULATION_OF_EPITHELIAL_CELL_DIFFERENTIATION, CELL_FATE_DETERMINATION, RESPONSE_TO_MURAMYL_DIPEPTIDE, NOTCH_SIGNALING_INVOLVED_IN_HEART_DEVELOPMENT, POSITIVE_REGULATION_OF_EPITHELIAL_TO_MESENCHYMAL_TRANSITION, PULMONARY_VALVE_MORPHOGENESIS, ANCHORING_JUNCTION, NOTCH3_ACTIVATION_AND_TRANSMISSION_OF_SIGNAL_TO_THE_NUCLEUS, SIGNALING_BY_NOTCH1_HD_DOMAIN_MUTANTS_IN_CANCER, NOTCH2_ACTIVATION_AND_TRANSMISSION_OF_SIGNAL_TO_THE_NUCLEUS, RUNX3_REGULATES_NOTCH_SIGNALING, ACTIVATED_NOTCH1_TRANSMITS_SIGNAL_TO_THE_NUCLEUS, TRANSCRIPTIONAL_REGULATION_BY_RUNX3, SIGNALING_BY_NOTCH2, NOTCH4_ACTIVATION_AND_TRANSMISSION_OF_SIGNAL_TO_THE_NUCLEUS ), 18-vEndo (NOTCH_BINDING ), 19-ACTA2 (NOTCH_BINDING, LIPID_BINDING, NEGATIVE_REGULATION_OF_CELL_SUBSTRATE_ADHESION, MYOBLAST_DIFFERENTIATION, EPITHELIAL_CELL_DIFFERENTIATION_INVOLVED_IN_KIDNEY_DEVELOPMENT, POSITIVE_REGULATION_OF_NOTCH_SIGNALING_PATHWAY, GLOMERULAR_EPITHELIAL_CELL_DEVELOPMENT, AORTA_MORPHOGENESIS, GLOMERULAR_EPITHELIUM_DEVELOPMENT, NEURONAL_STEM_CELL_POPULATION_MAINTENANCE, REGULATION_OF_EPITHELIAL_TO_MESENCHYMAL_TRANSITION, CARDIAC_VENTRICLE_MORPHOGENESIS, BLOOD_VESSEL_REMODELING, CELL_DIFFERENTIATION_INVOLVED_IN_KIDNEY_DEVELOPMENT, POSITIVE_REGULATION_OF_OSTEOBLAST_DIFFERENTIATION, FAT_CELL_DIFFERENTIATION, CARDIAC_NEURAL_CREST_CELL_DIFFERENTIATION_INVOLVED_IN_HEART_DEVELOPMENT, NEPHRON_DEVELOPMENT, INNER_EAR_AUDITORY_RECEPTOR_CELL_DIFFERENTIATION, CELL_SURFACE_RECEPTOR_SIGNALING_PATHWAY_INVOLVED_IN_HEART_DEVELOPMENT, CARDIAC_RIGHT_VENTRICLE_MORPHOGENESIS, EPITHELIAL_TO_MESENCHYMAL_TRANSITION, NEGATIVE_REGULATION_OF_FAT_CELL_DIFFERENTIATION, REGULATION_OF_CELL_SUBSTRATE_ADHESION, POSITIVE_REGULATION_OF_EPITHELIAL_TO_MESENCHYMAL_TRANSITION, RESPONSE_TO_PEPTIDE, CELL_FATE_COMMITMENT, NEGATIVE_REGULATION_OF_EPITHELIAL_CELL_DIFFERENTIATION, CELL_SUBSTRATE_ADHESION, GLOMERULAR_EPITHELIAL_CELL_DIFFERENTIATION, SEMI_LUNAR_VALVE_DEVELOPMENT, AORTA_DEVELOPMENT, PULMONARY_VALVE_DEVELOPMENT, REGULATION_OF_ENDOTHELIAL_CELL_DIFFERENTIATION, NEGATIVE_REGULATION_OF_CELL_ADHESION, NEGATIVE_REGULATION_OF_NEURON_DIFFERENTIATION, MORPHOGENESIS_OF_AN_EPITHELIAL_SHEET, GLOMERULUS_DEVELOPMENT, NEGATIVE_REGULATION_OF_STEM_CELL_DIFFERENTIATION, AORTIC_VALVE_MORPHOGENESIS, PULMONARY_VALVE_MORPHOGENESIS, CELL_FATE_DETERMINATION, ENDOCARDIAL_CUSHION_DEVELOPMENT, NOTCH_SIGNALING_INVOLVED_IN_HEART_DEVELOPMENT, HAIR_CELL_DIFFERENTIATION, NEGATIVE_REGULATION_OF_CELL_MATRIX_ADHESION, MESENCHYMAL_CELL_DIFFERENTIATION, CARDIAC_EPITHELIAL_TO_MESENCHYMAL_TRANSITION, MECHANORECEPTOR_DIFFERENTIATION, REGULATION_OF_NEURON_DIFFERENTIATION, RESPONSE_TO_MURAMYL_DIPEPTIDE, NOTCH2_ACTIVATION_AND_TRANSMISSION_OF_SIGNAL_TO_THE_NUCLEUS, NOTCH3_ACTIVATION_AND_TRANSMISSION_OF_SIGNAL_TO_THE_NUCLEUS, SIGNALING_BY_NOTCH3, SIGNALING_BY_NOTCH2, ACTIVATED_NOTCH1_TRANSMITS_SIGNAL_TO_THE_NUCLEUS, RUNX3_REGULATES_NOTCH_SIGNALING, NOTCH4_ACTIVATION_AND_TRANSMISSION_OF_SIGNAL_TO_THE_NUCLEUS, SIGNALING_BY_NOTCH1_HD_DOMAIN_MUTANTS_IN_CANCER, TRANSCRIPTIONAL_REGULATION_BY_RUNX3 ), 20-vEndo (NOTCH_BINDING, CIRCULATORY_SYSTEM_DEVELOPMENT, GLOMERULAR_EPITHELIAL_CELL_DIFFERENTIATION, NEGATIVE_REGULATION_OF_CELL_MATRIX_ADHESION, CARDIAC_NEURAL_CREST_CELL_DIFFERENTIATION_INVOLVED_IN_HEART_DEVELOPMENT, PULMONARY_VALVE_MORPHOGENESIS, AORTA_DEVELOPMENT, NEGATIVE_REGULATION_OF_FAT_CELL_DIFFERENTIATION, GLOMERULAR_EPITHELIAL_CELL_DEVELOPMENT, NEGATIVE_REGULATION_OF_STEM_CELL_DIFFERENTIATION, EPITHELIAL_TO_MESENCHYMAL_TRANSITION, CELL_FATE_DETERMINATION, MORPHOGENESIS_OF_AN_EPITHELIAL_SHEET, EPITHELIAL_CELL_DIFFERENTIATION_INVOLVED_IN_KIDNEY_DEVELOPMENT, AORTIC_VALVE_MORPHOGENESIS, BLOOD_VESSEL_MORPHOGENESIS, REGULATION_OF_ENDOTHELIAL_CELL_DIFFERENTIATION, PULMONARY_VALVE_DEVELOPMENT, NEGATIVE_REGULATION_OF_EPITHELIAL_CELL_DIFFERENTIATION, HAIR_CELL_DIFFERENTIATION, FAT_CELL_DIFFERENTIATION, VASCULATURE_DEVELOPMENT, REGULATION_OF_EPITHELIAL_TO_MESENCHYMAL_TRANSITION, RESPONSE_TO_MURAMYL_DIPEPTIDE, CARDIAC_EPITHELIAL_TO_MESENCHYMAL_TRANSITION, NEGATIVE_REGULATION_OF_NEURON_DIFFERENTIATION, GLOMERULAR_EPITHELIUM_DEVELOPMENT, NEPHRON_DEVELOPMENT, BLOOD_VESSEL_REMODELING, CARDIAC_RIGHT_VENTRICLE_MORPHOGENESIS, CELL_FATE_COMMITMENT, NEURONAL_STEM_CELL_POPULATION_MAINTENANCE, AORTA_MORPHOGENESIS, MECHANORECEPTOR_DIFFERENTIATION, NEGATIVE_REGULATION_OF_CELL_SUBSTRATE_ADHESION, NOTCH_SIGNALING_INVOLVED_IN_HEART_DEVELOPMENT, GLOMERULUS_DEVELOPMENT, CELL_SURFACE_RECEPTOR_SIGNALING_PATHWAY_INVOLVED_IN_HEART_DEVELOPMENT, MYOBLAST_DIFFERENTIATION, INNER_EAR_AUDITORY_RECEPTOR_CELL_DIFFERENTIATION, POSITIVE_REGULATION_OF_EPITHELIAL_TO_MESENCHYMAL_TRANSITION, ANCHORING_JUNCTION, ACTIVATED_NOTCH1_TRANSMITS_SIGNAL_TO_THE_NUCLEUS, SIGNALING_BY_NOTCH2, NOTCH2_ACTIVATION_AND_TRANSMISSION_OF_SIGNAL_TO_THE_NUCLEUS, NOTCH4_ACTIVATION_AND_TRANSMISSION_OF_SIGNAL_TO_THE_NUCLEUS, TRANSCRIPTIONAL_REGULATION_BY_RUNX3, NOTCH3_ACTIVATION_AND_TRANSMISSION_OF_SIGNAL_TO_THE_NUCLEUS, RUNX3_REGULATES_NOTCH_SIGNALING, SIGNALING_BY_NOTCH1_HD_DOMAIN_MUTANTS_IN_CANCER ), 23-vEndo (NOTCH_BINDING, MECHANORECEPTOR_DIFFERENTIATION, CARDIAC_VENTRICLE_MORPHOGENESIS, CELL_FATE_DETERMINATION, GLOMERULAR_EPITHELIUM_DEVELOPMENT, AORTA_DEVELOPMENT, SEMI_LUNAR_VALVE_DEVELOPMENT, CELL_SURFACE_RECEPTOR_SIGNALING_PATHWAY_INVOLVED_IN_HEART_DEVELOPMENT, EPITHELIAL_TO_MESENCHYMAL_TRANSITION, NEGATIVE_REGULATION_OF_EPITHELIAL_CELL_DIFFERENTIATION, REGULATION_OF_EPITHELIAL_TO_MESENCHYMAL_TRANSITION, GLOMERULUS_DEVELOPMENT, REGULATION_OF_CELL_SUBSTRATE_ADHESION, PULMONARY_VALVE_MORPHOGENESIS, BLOOD_VESSEL_MORPHOGENESIS, INNER_EAR_AUDITORY_RECEPTOR_CELL_DIFFERENTIATION, MESENCHYMAL_CELL_DIFFERENTIATION, TUBE_DEVELOPMENT, GLOMERULAR_EPITHELIAL_CELL_DIFFERENTIATION, NEPHRON_DEVELOPMENT, TUBE_MORPHOGENESIS, MYOBLAST_DIFFERENTIATION, ENDOCARDIAL_CUSHION_DEVELOPMENT, VASCULATURE_DEVELOPMENT, RESPONSE_TO_MURAMYL_DIPEPTIDE, MORPHOGENESIS_OF_AN_EPITHELIAL_SHEET, NEGATIVE_REGULATION_OF_STEM_CELL_DIFFERENTIATION, EPITHELIAL_CELL_DIFFERENTIATION_INVOLVED_IN_KIDNEY_DEVELOPMENT, POSITIVE_REGULATION_OF_EPITHELIAL_TO_MESENCHYMAL_TRANSITION, NEGATIVE_REGULATION_OF_CELL_ADHESION, CIRCULATORY_SYSTEM_DEVELOPMENT, HAIR_CELL_DIFFERENTIATION, NEGATIVE_REGULATION_OF_CELL_SUBSTRATE_ADHESION, NEURONAL_STEM_CELL_POPULATION_MAINTENANCE, AORTA_MORPHOGENESIS, CARDIAC_SEPTUM_MORPHOGENESIS, NOTCH_SIGNALING_INVOLVED_IN_HEART_DEVELOPMENT, PULMONARY_VALVE_DEVELOPMENT, REGULATION_OF_ENDOTHELIAL_CELL_DIFFERENTIATION, NEGATIVE_REGULATION_OF_NEURON_DIFFERENTIATION, CARDIAC_EPITHELIAL_TO_MESENCHYMAL_TRANSITION, CARDIAC_RIGHT_VENTRICLE_MORPHOGENESIS, FAT_CELL_DIFFERENTIATION, HEART_VALVE_DEVELOPMENT, NEGATIVE_REGULATION_OF_FAT_CELL_DIFFERENTIATION, AORTIC_VALVE_MORPHOGENESIS, CARDIAC_NEURAL_CREST_CELL_DIFFERENTIATION_INVOLVED_IN_HEART_DEVELOPMENT, NEGATIVE_REGULATION_OF_CELL_MATRIX_ADHESION, CELL_DIFFERENTIATION_INVOLVED_IN_KIDNEY_DEVELOPMENT, GLOMERULAR_EPITHELIAL_CELL_DEVELOPMENT, BLOOD_VESSEL_REMODELING, CELL_FATE_COMMITMENT, ACTIVATED_NOTCH1_TRANSMITS_SIGNAL_TO_THE_NUCLEUS, SIGNALING_BY_NOTCH1_HD_DOMAIN_MUTANTS_IN_CANCER, RUNX3_REGULATES_NOTCH_SIGNALING, TRANSCRIPTIONAL_REGULATION_BY_RUNX3, NOTCH2_ACTIVATION_AND_TRANSMISSION_OF_SIGNAL_TO_THE_NUCLEUS, NOTCH4_ACTIVATION_AND_TRANSMISSION_OF_SIGNAL_TO_THE_NUCLEUS, SIGNALING_BY_NOTCH2, NOTCH3_ACTIVATION_AND_TRANSMISSION_OF_SIGNAL_TO_THE_NUCLEUS ), 26-ACTA2 (NOTCH_BINDING, VASCULATURE_DEVELOPMENT, GLOMERULAR_EPITHELIUM_DEVELOPMENT, CARDIAC_EPITHELIAL_TO_MESENCHYMAL_TRANSITION, NEGATIVE_REGULATION_OF_CELL_SUBSTRATE_ADHESION, NEGATIVE_REGULATION_OF_CELL_ADHESION, BLOOD_VESSEL_MORPHOGENESIS, INNER_EAR_AUDITORY_RECEPTOR_CELL_DIFFERENTIATION, RESPONSE_TO_MURAMYL_DIPEPTIDE, CELL_SURFACE_RECEPTOR_SIGNALING_PATHWAY_INVOLVED_IN_HEART_DEVELOPMENT, CELL_FATE_DETERMINATION, NEURONAL_STEM_CELL_POPULATION_MAINTENANCE, REGULATION_OF_ENDOTHELIAL_CELL_DIFFERENTIATION, NEGATIVE_REGULATION_OF_CELL_MATRIX_ADHESION, NEGATIVE_REGULATION_OF_NEURON_DIFFERENTIATION, PULMONARY_VALVE_DEVELOPMENT, NEGATIVE_REGULATION_OF_STEM_CELL_DIFFERENTIATION, HEART_VALVE_DEVELOPMENT, CARDIAC_RIGHT_VENTRICLE_MORPHOGENESIS, REGULATION_OF_NEURON_DIFFERENTIATION, HAIR_CELL_DIFFERENTIATION, CARDIAC_SEPTUM_MORPHOGENESIS, ENDOCARDIAL_CUSHION_DEVELOPMENT, NEURAL_CREST_CELL_DIFFERENTIATION, GLOMERULUS_DEVELOPMENT, REGULATION_OF_CELL_SUBSTRATE_ADHESION, CIRCULATORY_SYSTEM_DEVELOPMENT, MORPHOGENESIS_OF_AN_EPITHELIAL_SHEET, SEMI_LUNAR_VALVE_DEVELOPMENT, AORTIC_VALVE_MORPHOGENESIS, POSITIVE_REGULATION_OF_OSTEOBLAST_DIFFERENTIATION, AORTA_DEVELOPMENT, CELL_SUBSTRATE_ADHESION, CARDIAC_VENTRICLE_MORPHOGENESIS, POSITIVE_REGULATION_OF_NOTCH_SIGNALING_PATHWAY, NEGATIVE_REGULATION_OF_EPITHELIAL_CELL_DIFFERENTIATION, EPITHELIAL_CELL_DIFFERENTIATION_INVOLVED_IN_KIDNEY_DEVELOPMENT, CELL_FATE_COMMITMENT, GLOMERULAR_EPITHELIAL_CELL_DIFFERENTIATION, NOTCH_SIGNALING_INVOLVED_IN_HEART_DEVELOPMENT, GLOMERULAR_EPITHELIAL_CELL_DEVELOPMENT, MECHANORECEPTOR_DIFFERENTIATION, MYOBLAST_DIFFERENTIATION, FAT_CELL_DIFFERENTIATION, PULMONARY_VALVE_MORPHOGENESIS, UROGENITAL_SYSTEM_DEVELOPMENT, CARDIAC_NEURAL_CREST_CELL_DIFFERENTIATION_INVOLVED_IN_HEART_DEVELOPMENT, CELL_DIFFERENTIATION_INVOLVED_IN_KIDNEY_DEVELOPMENT, POSITIVE_REGULATION_OF_EPITHELIAL_TO_MESENCHYMAL_TRANSITION, NEPHRON_DEVELOPMENT, BLOOD_VESSEL_REMODELING, REGULATION_OF_EPITHELIAL_TO_MESENCHYMAL_TRANSITION, MESENCHYMAL_CELL_DIFFERENTIATION, AORTA_MORPHOGENESIS, ARTERY_MORPHOGENESIS, NEGATIVE_REGULATION_OF_FAT_CELL_DIFFERENTIATION, EPITHELIAL_TO_MESENCHYMAL_TRANSITION, RUNX3_REGULATES_NOTCH_SIGNALING, SIGNALING_BY_NOTCH2, TRANSCRIPTIONAL_REGULATION_BY_RUNX3, NOTCH4_ACTIVATION_AND_TRANSMISSION_OF_SIGNAL_TO_THE_NUCLEUS, SIGNALING_BY_NOTCH1_HD_DOMAIN_MUTANTS_IN_CANCER, NOTCH3_ACTIVATION_AND_TRANSMISSION_OF_SIGNAL_TO_THE_NUCLEUS, ACTIVATED_NOTCH1_TRANSMITS_SIGNAL_TO_THE_NUCLEUS, NOTCH2_ACTIVATION_AND_TRANSMISSION_OF_SIGNAL_TO_THE_NUCLEUS, SIGNALING_BY_NOTCH3 ), 27-vEndo (NOTCH_BINDING, HEART_VALVE_DEVELOPMENT, AORTIC_VALVE_MORPHOGENESIS, NEGATIVE_REGULATION_OF_CELL_SUBSTRATE_ADHESION, PULMONARY_VALVE_DEVELOPMENT, INNER_EAR_AUDITORY_RECEPTOR_CELL_DIFFERENTIATION, GLOMERULAR_EPITHELIUM_DEVELOPMENT, REGULATION_OF_ENDOTHELIAL_CELL_DIFFERENTIATION, CARDIAC_SEPTUM_MORPHOGENESIS, NEGATIVE_REGULATION_OF_CELL_MATRIX_ADHESION, CARDIAC_EPITHELIAL_TO_MESENCHYMAL_TRANSITION, RESPONSE_TO_MURAMYL_DIPEPTIDE, NEGATIVE_REGULATION_OF_STEM_CELL_DIFFERENTIATION, NEGATIVE_REGULATION_OF_EPITHELIAL_CELL_DIFFERENTIATION, BLOOD_VESSEL_MORPHOGENESIS, FAT_CELL_DIFFERENTIATION, REGULATION_OF_CELL_SUBSTRATE_ADHESION, NEURONAL_STEM_CELL_POPULATION_MAINTENANCE, CELL_FATE_DETERMINATION, SEMI_LUNAR_VALVE_DEVELOPMENT, EPITHELIAL_CELL_DIFFERENTIATION_INVOLVED_IN_KIDNEY_DEVELOPMENT, CARDIAC_RIGHT_VENTRICLE_MORPHOGENESIS, NEGATIVE_REGULATION_OF_FAT_CELL_DIFFERENTIATION, TUBE_MORPHOGENESIS, NEPHRON_DEVELOPMENT, MECHANORECEPTOR_DIFFERENTIATION, MORPHOGENESIS_OF_AN_EPITHELIAL_SHEET, POSITIVE_REGULATION_OF_EPITHELIAL_TO_MESENCHYMAL_TRANSITION, AORTA_DEVELOPMENT, MYOBLAST_DIFFERENTIATION, PULMONARY_VALVE_MORPHOGENESIS, BLOOD_VESSEL_REMODELING, GLOMERULUS_DEVELOPMENT, VASCULATURE_DEVELOPMENT, HAIR_CELL_DIFFERENTIATION, REGULATION_OF_EPITHELIAL_TO_MESENCHYMAL_TRANSITION, GLOMERULAR_EPITHELIAL_CELL_DEVELOPMENT, CELL_FATE_COMMITMENT, NOTCH_SIGNALING_INVOLVED_IN_HEART_DEVELOPMENT, AORTA_MORPHOGENESIS, CARDIAC_NEURAL_CREST_CELL_DIFFERENTIATION_INVOLVED_IN_HEART_DEVELOPMENT, EPITHELIAL_TO_MESENCHYMAL_TRANSITION, GLOMERULAR_EPITHELIAL_CELL_DIFFERENTIATION, CELL_DIFFERENTIATION_INVOLVED_IN_KIDNEY_DEVELOPMENT, CELL_SURFACE_RECEPTOR_SIGNALING_PATHWAY_INVOLVED_IN_HEART_DEVELOPMENT, CIRCULATORY_SYSTEM_DEVELOPMENT, CARDIAC_VENTRICLE_MORPHOGENESIS, ANCHORING_JUNCTION, ACTIVATED_NOTCH1_TRANSMITS_SIGNAL_TO_THE_NUCLEUS, RUNX3_REGULATES_NOTCH_SIGNALING, SIGNALING_BY_NOTCH1_HD_DOMAIN_MUTANTS_IN_CANCER, SIGNALING_BY_NOTCH3, NOTCH4_ACTIVATION_AND_TRANSMISSION_OF_SIGNAL_TO_THE_NUCLEUS, TRANSCRIPTIONAL_REGULATION_BY_RUNX3, NOTCH2_ACTIVATION_AND_TRANSMISSION_OF_SIGNAL_TO_THE_NUCLEUS, SIGNALING_BY_NOTCH2, NOTCH3_ACTIVATION_AND_TRANSMISSION_OF_SIGNAL_TO_THE_NUCLEUS ), 28-Fibro (NOTCH_BINDING, NEGATIVE_REGULATION_OF_NEURON_DIFFERENTIATION, NEURONAL_STEM_CELL_POPULATION_MAINTENANCE, POSITIVE_REGULATION_OF_EPITHELIAL_TO_MESENCHYMAL_TRANSITION, CELL_FATE_COMMITMENT, AORTA_MORPHOGENESIS, FAT_CELL_DIFFERENTIATION, CELL_SUBSTRATE_ADHESION, NOTCH_SIGNALING_INVOLVED_IN_HEART_DEVELOPMENT, REGULATION_OF_ENDOTHELIAL_CELL_DIFFERENTIATION, BLOOD_VESSEL_REMODELING, GLOMERULUS_DEVELOPMENT, VASCULATURE_DEVELOPMENT, REGULATION_OF_EPITHELIAL_TO_MESENCHYMAL_TRANSITION, EPITHELIAL_CELL_DIFFERENTIATION_INVOLVED_IN_KIDNEY_DEVELOPMENT, EPITHELIAL_TO_MESENCHYMAL_TRANSITION, CARDIAC_NEURAL_CREST_CELL_DIFFERENTIATION_INVOLVED_IN_HEART_DEVELOPMENT, REGULATION_OF_NEURON_DIFFERENTIATION, CARDIAC_EPITHELIAL_TO_MESENCHYMAL_TRANSITION, GLOMERULAR_EPITHELIUM_DEVELOPMENT, MORPHOGENESIS_OF_AN_EPITHELIAL_SHEET, BLOOD_VESSEL_MORPHOGENESIS, NEGATIVE_REGULATION_OF_STEM_CELL_DIFFERENTIATION, MECHANORECEPTOR_DIFFERENTIATION, PULMONARY_VALVE_MORPHOGENESIS, CELL_SURFACE_RECEPTOR_SIGNALING_PATHWAY_INVOLVED_IN_HEART_DEVELOPMENT, RESPONSE_TO_MURAMYL_DIPEPTIDE, NEPHRON_DEVELOPMENT, TUBE_MORPHOGENESIS, AORTIC_VALVE_MORPHOGENESIS, HAIR_CELL_DIFFERENTIATION, NEGATIVE_REGULATION_OF_EPITHELIAL_CELL_DIFFERENTIATION, CELL_FATE_DETERMINATION, PULMONARY_VALVE_DEVELOPMENT, CARDIAC_RIGHT_VENTRICLE_MORPHOGENESIS, INNER_EAR_AUDITORY_RECEPTOR_CELL_DIFFERENTIATION, SEMI_LUNAR_VALVE_DEVELOPMENT, NEGATIVE_REGULATION_OF_FAT_CELL_DIFFERENTIATION, ENDOCARDIAL_CUSHION_DEVELOPMENT, GLOMERULAR_EPITHELIAL_CELL_DEVELOPMENT, REGULATION_OF_FAT_CELL_DIFFERENTIATION, GLOMERULAR_EPITHELIAL_CELL_DIFFERENTIATION, MYOBLAST_DIFFERENTIATION, CIRCULATORY_SYSTEM_DEVELOPMENT, TRANSCRIPTIONAL_REGULATION_BY_RUNX3, NOTCH3_ACTIVATION_AND_TRANSMISSION_OF_SIGNAL_TO_THE_NUCLEUS, NOTCH4_ACTIVATION_AND_TRANSMISSION_OF_SIGNAL_TO_THE_NUCLEUS, NOTCH2_ACTIVATION_AND_TRANSMISSION_OF_SIGNAL_TO_THE_NUCLEUS, SIGNALING_BY_NOTCH2, ACTIVATED_NOTCH1_TRANSMITS_SIGNAL_TO_THE_NUCLEUS, SIGNALING_BY_NOTCH1_HD_DOMAIN_MUTANTS_IN_CANCER, RUNX3_REGULATES_NOTCH_SIGNALING ), 29-Fibro (NOTCH_BINDING, AORTA_MORPHOGENESIS, ADAPTIVE_IMMUNE_RESPONSE_BASED_ON_SOMATIC_RECOMBINATION_OF_IMMUNE_RECEPTORS_BUILT_FROM_IMMUNOGLOBULIN_SUPERFAMILY_DOMAINS, NEGATIVE_REGULATION_OF_NEURON_DIFFERENTIATION, POSITIVE_REGULATION_OF_NOTCH_SIGNALING_PATHWAY, AORTA_DEVELOPMENT, FAT_CELL_DIFFERENTIATION, POSITIVE_REGULATION_OF_OSTEOBLAST_DIFFERENTIATION, BLOOD_VESSEL_REMODELING, CARDIAC_EPITHELIAL_TO_MESENCHYMAL_TRANSITION, NEGATIVE_REGULATION_OF_STEM_CELL_DIFFERENTIATION, NOTCH_SIGNALING_INVOLVED_IN_HEART_DEVELOPMENT, GLOMERULAR_EPITHELIAL_CELL_DIFFERENTIATION, CARDIAC_RIGHT_VENTRICLE_MORPHOGENESIS, HAIR_CELL_DIFFERENTIATION, REGULATION_OF_ENDOTHELIAL_CELL_DIFFERENTIATION, CELL_DIFFERENTIATION_INVOLVED_IN_KIDNEY_DEVELOPMENT, ENDOCARDIAL_CUSHION_DEVELOPMENT, AORTIC_VALVE_MORPHOGENESIS, CELL_SURFACE_RECEPTOR_SIGNALING_PATHWAY_INVOLVED_IN_HEART_DEVELOPMENT, RESPONSE_TO_MURAMYL_DIPEPTIDE, MORPHOGENESIS_OF_AN_EPITHELIAL_SHEET, PULMONARY_VALVE_DEVELOPMENT, REGULATION_OF_FAT_CELL_DIFFERENTIATION, NEGATIVE_REGULATION_OF_FAT_CELL_DIFFERENTIATION, CELL_FATE_DETERMINATION, INNER_EAR_AUDITORY_RECEPTOR_CELL_DIFFERENTIATION, GLOMERULUS_DEVELOPMENT, NEURONAL_STEM_CELL_POPULATION_MAINTENANCE, NEGATIVE_REGULATION_OF_CELL_MATRIX_ADHESION, EPITHELIAL_CELL_DIFFERENTIATION_INVOLVED_IN_KIDNEY_DEVELOPMENT, PULMONARY_VALVE_MORPHOGENESIS, MECHANORECEPTOR_DIFFERENTIATION, CARDIAC_SEPTUM_MORPHOGENESIS, CARDIAC_NEURAL_CREST_CELL_DIFFERENTIATION_INVOLVED_IN_HEART_DEVELOPMENT, GLOMERULAR_EPITHELIUM_DEVELOPMENT, GLOMERULAR_EPITHELIAL_CELL_DEVELOPMENT, NEGATIVE_REGULATION_OF_EPITHELIAL_CELL_DIFFERENTIATION, NOTCH2_ACTIVATION_AND_TRANSMISSION_OF_SIGNAL_TO_THE_NUCLEUS, SIGNALING_BY_NOTCH1_PEST_DOMAIN_MUTANTS_IN_CANCER, ACTIVATED_NOTCH1_TRANSMITS_SIGNAL_TO_THE_NUCLEUS, NOTCH3_ACTIVATION_AND_TRANSMISSION_OF_SIGNAL_TO_THE_NUCLEUS, SIGNALING_BY_NOTCH3, SIGNALING_BY_NOTCH1_HD_DOMAIN_MUTANTS_IN_CANCER, RUNX3_REGULATES_NOTCH_SIGNALING, NOTCH4_ACTIVATION_AND_TRANSMISSION_OF_SIGNAL_TO_THE_NUCLEUS, SIGNALING_BY_NOTCH2 ), 31-Fibro (NOTCH_BINDING, CARDIAC_RIGHT_VENTRICLE_MORPHOGENESIS, NEURONAL_STEM_CELL_POPULATION_MAINTENANCE, NOTCH_SIGNALING_INVOLVED_IN_HEART_DEVELOPMENT, HAIR_CELL_DIFFERENTIATION, CELL_DIFFERENTIATION_INVOLVED_IN_KIDNEY_DEVELOPMENT, RESPONSE_TO_MURAMYL_DIPEPTIDE, SEMI_LUNAR_VALVE_DEVELOPMENT, GLOMERULAR_EPITHELIUM_DEVELOPMENT, NEGATIVE_REGULATION_OF_EPITHELIAL_CELL_DIFFERENTIATION, POSITIVE_REGULATION_OF_NOTCH_SIGNALING_PATHWAY, NEGATIVE_REGULATION_OF_STEM_CELL_DIFFERENTIATION, PULMONARY_VALVE_DEVELOPMENT, MORPHOGENESIS_OF_AN_EPITHELIAL_SHEET, CARDIAC_VENTRICLE_MORPHOGENESIS, EPITHELIAL_CELL_DIFFERENTIATION_INVOLVED_IN_KIDNEY_DEVELOPMENT, FAT_CELL_DIFFERENTIATION, NEGATIVE_REGULATION_OF_FAT_CELL_DIFFERENTIATION, NEGATIVE_REGULATION_OF_NEURON_DIFFERENTIATION, CELL_FATE_DETERMINATION, MECHANORECEPTOR_DIFFERENTIATION, ARTERY_MORPHOGENESIS, AORTA_MORPHOGENESIS, ENDOCARDIAL_CUSHION_DEVELOPMENT, INNER_EAR_AUDITORY_RECEPTOR_CELL_DIFFERENTIATION, GLOMERULAR_EPITHELIAL_CELL_DIFFERENTIATION, CELL_SURFACE_RECEPTOR_SIGNALING_PATHWAY_INVOLVED_IN_HEART_DEVELOPMENT, GLOMERULUS_DEVELOPMENT, HEART_VALVE_DEVELOPMENT, POSITIVE_REGULATION_OF_EPITHELIAL_TO_MESENCHYMAL_TRANSITION, REGULATION_OF_ENDOTHELIAL_CELL_DIFFERENTIATION, POSITIVE_REGULATION_OF_OSTEOBLAST_DIFFERENTIATION, RESPONSE_TO_PEPTIDE, CARDIAC_EPITHELIAL_TO_MESENCHYMAL_TRANSITION, PULMONARY_VALVE_MORPHOGENESIS, CARDIAC_NEURAL_CREST_CELL_DIFFERENTIATION_INVOLVED_IN_HEART_DEVELOPMENT, NEGATIVE_REGULATION_OF_CELL_SUBSTRATE_ADHESION, NEGATIVE_REGULATION_OF_CELL_MATRIX_ADHESION, GLOMERULAR_EPITHELIAL_CELL_DEVELOPMENT, AORTIC_VALVE_MORPHOGENESIS, BLOOD_VESSEL_REMODELING, ANCHORING_JUNCTION, ACTIVATED_NOTCH1_TRANSMITS_SIGNAL_TO_THE_NUCLEUS, NOTCH3_ACTIVATION_AND_TRANSMISSION_OF_SIGNAL_TO_THE_NUCLEUS, NOTCH4_ACTIVATION_AND_TRANSMISSION_OF_SIGNAL_TO_THE_NUCLEUS, SIGNALING_BY_NOTCH1_HD_DOMAIN_MUTANTS_IN_CANCER, SIGNALING_BY_NOTCH1_PEST_DOMAIN_MUTANTS_IN_CANCER, RUNX3_REGULATES_NOTCH_SIGNALING, SIGNALING_BY_NOTCH2, SIGNALING_BY_NOTCH3, NOTCH2_ACTIVATION_AND_TRANSMISSION_OF_SIGNAL_TO_THE_NUCLEUS ), 34-ACTA2 (LIPID_BINDING, NOTCH_BINDING, NEURONAL_STEM_CELL_POPULATION_MAINTENANCE, REGULATION_OF_NEURON_DIFFERENTIATION, REGULATION_OF_ENDOTHELIAL_CELL_DIFFERENTIATION, CARDIAC_EPITHELIAL_TO_MESENCHYMAL_TRANSITION, REGULATION_OF_CELL_SUBSTRATE_ADHESION, MORPHOGENESIS_OF_AN_EPITHELIAL_SHEET, NEGATIVE_REGULATION_OF_STEM_CELL_DIFFERENTIATION, CELL_FATE_COMMITMENT, HAIR_CELL_DIFFERENTIATION, NEGATIVE_REGULATION_OF_CELL_MATRIX_ADHESION, CARDIAC_NEURAL_CREST_CELL_DIFFERENTIATION_INVOLVED_IN_HEART_DEVELOPMENT, CELL_DIFFERENTIATION_INVOLVED_IN_KIDNEY_DEVELOPMENT, PULMONARY_VALVE_MORPHOGENESIS, INNER_EAR_AUDITORY_RECEPTOR_CELL_DIFFERENTIATION, CARDIAC_SEPTUM_MORPHOGENESIS, CELL_SUBSTRATE_ADHESION, MECHANORECEPTOR_DIFFERENTIATION, RESPONSE_TO_MURAMYL_DIPEPTIDE, POSITIVE_REGULATION_OF_OSTEOBLAST_DIFFERENTIATION, AORTA_MORPHOGENESIS, REGULATION_OF_EPITHELIAL_TO_MESENCHYMAL_TRANSITION, CELL_FATE_DETERMINATION, CARDIAC_RIGHT_VENTRICLE_MORPHOGENESIS, CARDIAC_VENTRICLE_MORPHOGENESIS, RESPONSE_TO_PEPTIDE, EPITHELIAL_CELL_DIFFERENTIATION_INVOLVED_IN_KIDNEY_DEVELOPMENT, GLOMERULUS_DEVELOPMENT, ARTERY_MORPHOGENESIS, MYOBLAST_DIFFERENTIATION, MESENCHYMAL_CELL_DIFFERENTIATION, GLOMERULAR_EPITHELIAL_CELL_DIFFERENTIATION, CELL_SURFACE_RECEPTOR_SIGNALING_PATHWAY_INVOLVED_IN_HEART_DEVELOPMENT, NEGATIVE_REGULATION_OF_CELL_SUBSTRATE_ADHESION, FAT_CELL_DIFFERENTIATION, NEGATIVE_REGULATION_OF_NEURON_DIFFERENTIATION, AORTIC_VALVE_MORPHOGENESIS, GLOMERULAR_EPITHELIAL_CELL_DEVELOPMENT, BLOOD_VESSEL_REMODELING, NEPHRON_DEVELOPMENT, GLOMERULAR_EPITHELIUM_DEVELOPMENT, EPITHELIAL_TO_MESENCHYMAL_TRANSITION, NEGATIVE_REGULATION_OF_EPITHELIAL_CELL_DIFFERENTIATION, PULMONARY_VALVE_DEVELOPMENT, POSITIVE_REGULATION_OF_EPITHELIAL_TO_MESENCHYMAL_TRANSITION, NEGATIVE_REGULATION_OF_FAT_CELL_DIFFERENTIATION, NOTCH_SIGNALING_INVOLVED_IN_HEART_DEVELOPMENT, AORTA_DEVELOPMENT, SIGNALING_BY_NOTCH3, SIGNALING_BY_NOTCH1_PEST_DOMAIN_MUTANTS_IN_CANCER, ACTIVATED_NOTCH1_TRANSMITS_SIGNAL_TO_THE_NUCLEUS, SIGNALING_BY_NOTCH2, NOTCH3_ACTIVATION_AND_TRANSMISSION_OF_SIGNAL_TO_THE_NUCLEUS, RUNX3_REGULATES_NOTCH_SIGNALING, SIGNALING_BY_NOTCH1_HD_DOMAIN_MUTANTS_IN_CANCER, TRANSCRIPTIONAL_REGULATION_BY_RUNX3, NOTCH4_ACTIVATION_AND_TRANSMISSION_OF_SIGNAL_TO_THE_NUCLEUS, NOTCH2_ACTIVATION_AND_TRANSMISSION_OF_SIGNAL_TO_THE_NUCLEUS ), 5-Fibro (NOTCH_BINDING, CELL_FATE_COMMITMENT, NOTCH_SIGNALING_INVOLVED_IN_HEART_DEVELOPMENT, INNER_EAR_AUDITORY_RECEPTOR_CELL_DIFFERENTIATION, BLOOD_VESSEL_REMODELING, REGULATION_OF_FAT_CELL_DIFFERENTIATION, AORTA_MORPHOGENESIS, CARDIAC_CHAMBER_DEVELOPMENT, NEGATIVE_REGULATION_OF_CELL_MATRIX_ADHESION, NEGATIVE_REGULATION_OF_EPITHELIAL_CELL_DIFFERENTIATION, REGULATION_OF_EPITHELIAL_TO_MESENCHYMAL_TRANSITION, EPITHELIAL_TO_MESENCHYMAL_TRANSITION, PULMONARY_VALVE_MORPHOGENESIS, RESPONSE_TO_MURAMYL_DIPEPTIDE, CELL_FATE_DETERMINATION, NEURONAL_STEM_CELL_POPULATION_MAINTENANCE, CARDIAC_VENTRICLE_DEVELOPMENT, VASCULATURE_DEVELOPMENT, CELL_SUBSTRATE_ADHESION, NEGATIVE_REGULATION_OF_STEM_CELL_DIFFERENTIATION, GLOMERULAR_EPITHELIAL_CELL_DIFFERENTIATION, CARDIAC_NEURAL_CREST_CELL_DIFFERENTIATION_INVOLVED_IN_HEART_DEVELOPMENT, FAT_CELL_DIFFERENTIATION, EPITHELIAL_CELL_DIFFERENTIATION_INVOLVED_IN_KIDNEY_DEVELOPMENT, NEGATIVE_REGULATION_OF_FAT_CELL_DIFFERENTIATION, MYOBLAST_DIFFERENTIATION, POSITIVE_REGULATION_OF_TRANSCRIPTION_BY_RNA_POLYMERASE_II, CARDIAC_SEPTUM_DEVELOPMENT, POSITIVE_REGULATION_OF_NOTCH_SIGNALING_PATHWAY, CIRCULATORY_SYSTEM_DEVELOPMENT, REGULATION_OF_ENDOTHELIAL_CELL_DIFFERENTIATION, ENDOCARDIAL_CUSHION_DEVELOPMENT, POSITIVE_REGULATION_OF_EPITHELIAL_TO_MESENCHYMAL_TRANSITION, AORTIC_VALVE_MORPHOGENESIS, GLOMERULAR_EPITHELIAL_CELL_DEVELOPMENT, GLOMERULUS_DEVELOPMENT, MECHANORECEPTOR_DIFFERENTIATION, CARDIAC_EPITHELIAL_TO_MESENCHYMAL_TRANSITION, HAIR_CELL_DIFFERENTIATION, CARDIAC_RIGHT_VENTRICLE_MORPHOGENESIS, CELL_SURFACE_RECEPTOR_SIGNALING_PATHWAY_INVOLVED_IN_HEART_DEVELOPMENT, NEPHRON_DEVELOPMENT, NEGATIVE_REGULATION_OF_NEURON_DIFFERENTIATION, GLOMERULAR_EPITHELIUM_DEVELOPMENT, PULMONARY_VALVE_DEVELOPMENT, NOTCH4_ACTIVATION_AND_TRANSMISSION_OF_SIGNAL_TO_THE_NUCLEUS, SIGNALING_BY_NOTCH1_HD_DOMAIN_MUTANTS_IN_CANCER, ACTIVATED_NOTCH1_TRANSMITS_SIGNAL_TO_THE_NUCLEUS, RUNX3_REGULATES_NOTCH_SIGNALING, NOTCH3_ACTIVATION_AND_TRANSMISSION_OF_SIGNAL_TO_THE_NUCLEUS, SIGNALING_BY_NOTCH3, SIGNALING_BY_NOTCH2, NOTCH2_ACTIVATION_AND_TRANSMISSION_OF_SIGNAL_TO_THE_NUCLEUS, TRANSCRIPTIONAL_REGULATION_BY_RUNX3 )	23-vEndo (VASCULATURE_DEVELOPMENT ), 26-ACTA2 (GLOMERULUS_DEVELOPMENT, NEPHRON_DEVELOPMENT ), 27-vEndo (ANCHORING_JUNCTION ), 28-Fibro (VASCULATURE_DEVELOPMENT ), 31-Fibro (ANCHORING_JUNCTION )				Pericyte2 (NOTCH_BINDING, ANCHORING_JUNCTION, GLOMERULUS_DEVELOPMENT, TRANSCRIPTIONAL_REGULATION_BY_RUNX3 )	Pericyte2 (NOTCH_BINDING, LIPID_BINDING, ANCHORING_JUNCTION, FAT_CELL_DIFFERENTIATION, NEGATIVE_REGULATION_OF_STEM_CELL_DIFFERENTIATION, NEGATIVE_REGULATION_OF_EPITHELIAL_CELL_DIFFERENTIATION, VASCULATURE_DEVELOPMENT, GLOMERULUS_DEVELOPMENT, GLOMERULAR_EPITHELIAL_CELL_DEVELOPMENT, REGULATION_OF_ENDOTHELIAL_CELL_DIFFERENTIATION, RESPONSE_TO_MURAMYL_DIPEPTIDE, CELL_FATE_COMMITMENT, UROGENITAL_SYSTEM_DEVELOPMENT, ENDOCARDIAL_CUSHION_DEVELOPMENT, CARDIAC_RIGHT_VENTRICLE_MORPHOGENESIS, CARDIAC_NEURAL_CREST_CELL_DIFFERENTIATION_INVOLVED_IN_HEART_DEVELOPMENT, CIRCULATORY_SYSTEM_DEVELOPMENT, HAIR_CELL_DIFFERENTIATION, NEGATIVE_REGULATION_OF_CELL_ADHESION, RESPONSE_TO_PEPTIDE, GLOMERULAR_EPITHELIUM_DEVELOPMENT, TUBE_MORPHOGENESIS, NEGATIVE_REGULATION_OF_FAT_CELL_DIFFERENTIATION, MYOBLAST_DIFFERENTIATION, NEGATIVE_REGULATION_OF_NEURON_DIFFERENTIATION, NEGATIVE_REGULATION_OF_CELL_MATRIX_ADHESION, NEGATIVE_REGULATION_OF_DEVELOPMENTAL_PROCESS, INNER_EAR_AUDITORY_RECEPTOR_CELL_DIFFERENTIATION, REGULATION_OF_NEURON_DIFFERENTIATION, POSITIVE_REGULATION_OF_EPITHELIAL_TO_MESENCHYMAL_TRANSITION, MUSCLE_STRUCTURE_DEVELOPMENT, AORTA_MORPHOGENESIS, NEURONAL_STEM_CELL_POPULATION_MAINTENANCE, GLOMERULAR_EPITHELIAL_CELL_DIFFERENTIATION, CELL_SUBSTRATE_ADHESION, AORTIC_VALVE_MORPHOGENESIS, REGULATION_OF_EPITHELIAL_TO_MESENCHYMAL_TRANSITION, BLOOD_VESSEL_MORPHOGENESIS, EPITHELIAL_TO_MESENCHYMAL_TRANSITION, NEPHRON_DEVELOPMENT, CELL_FATE_DETERMINATION, NOTCH_SIGNALING_INVOLVED_IN_HEART_DEVELOPMENT, AORTA_DEVELOPMENT, CELL_SURFACE_RECEPTOR_SIGNALING_PATHWAY_INVOLVED_IN_HEART_DEVELOPMENT, SEMI_LUNAR_VALVE_DEVELOPMENT, CARDIAC_EPITHELIAL_TO_MESENCHYMAL_TRANSITION, NEGATIVE_REGULATION_OF_CELL_SUBSTRATE_ADHESION, EPITHELIAL_CELL_DIFFERENTIATION_INVOLVED_IN_KIDNEY_DEVELOPMENT, REGULATION_OF_CELL_ADHESION, BLOOD_VESSEL_REMODELING, PULMONARY_VALVE_MORPHOGENESIS, TISSUE_REMODELING, REGULATION_OF_EPITHELIAL_CELL_DIFFERENTIATION, PULMONARY_VALVE_DEVELOPMENT, RUNX3_REGULATES_NOTCH_SIGNALING, NOTCH3_ACTIVATION_AND_TRANSMISSION_OF_SIGNAL_TO_THE_NUCLEUS, SIGNALING_BY_NOTCH3, ACTIVATED_NOTCH1_TRANSMITS_SIGNAL_TO_THE_NUCLEUS, NOTCH4_ACTIVATION_AND_TRANSMISSION_OF_SIGNAL_TO_THE_NUCLEUS, TRANSCRIPTIONAL_REGULATION_BY_RUNX3, NOTCH2_ACTIVATION_AND_TRANSMISSION_OF_SIGNAL_TO_THE_NUCLEUS, SIGNALING_BY_NOTCH2, SIGNALING_BY_NOTCH1_HD_DOMAIN_MUTANTS_IN_CANCER )
chr5:14820308:G:A	rs368503	5.1e-15	0.111	0.111	ENSG00000154122	ANKH	sQTL	s[1-],max_CLPP=0.05					MP:0000166_abnormal_chondrocyte_morphology	MP:0000166_abnormal_chondrocyte_morphology, MP:0001923_reduced_female_fertility, MP:0000438_abnormal_cranium_morphology, MP:0000163_abnormal_cartilage_morphology, MP:0005006_abnormal_osteoblast_physiology, MP:0005503_abnormal_tendon_morphology, MP:0010053_decreased_grip_strength, MP:0002116_abnormal_craniofacial_bone_morphology		TM_Fibro, Ciliary_Fibro, Iris_Fibro, Vasc_Endo2, Lymphatic_Endo, Schlemm_Endo	18-vEndo, 10-Fibro, 28-Fibro, 5-Fibro, 31-Fibro, 17-Fibro, 29-Fibro			10-Fibro (PHOSPHATE_ION_TRANSMEMBRANE_TRANSPORT, MISCELLANEOUS_TRANSPORT_AND_BINDING_EVENTS ), 17-Fibro (PHOSPHATE_ION_TRANSMEMBRANE_TRANSPORT, MISCELLANEOUS_TRANSPORT_AND_BINDING_EVENTS ), 28-Fibro (PHOSPHATE_ION_TRANSMEMBRANE_TRANSPORT, MISCELLANEOUS_TRANSPORT_AND_BINDING_EVENTS ), 29-Fibro (PHOSPHATE_ION_TRANSMEMBRANE_TRANSPORT, MISCELLANEOUS_TRANSPORT_AND_BINDING_EVENTS ), 31-Fibro (PHOSPHATE_ION_TRANSMEMBRANE_TRANSPORT, MISCELLANEOUS_TRANSPORT_AND_BINDING_EVENTS ), 5-Fibro (PHOSPHATE_ION_TRANSMEMBRANE_TRANSPORT, MISCELLANEOUS_TRANSPORT_AND_BINDING_EVENTS )	10-Fibro (PHOSPHATE_ION_TRANSMEMBRANE_TRANSPORT, PHOSPHATE_ION_TRANSPORT, MISCELLANEOUS_TRANSPORT_AND_BINDING_EVENTS ), 17-Fibro (PHOSPHATE_ION_TRANSPORT, PHOSPHATE_ION_TRANSMEMBRANE_TRANSPORT, MISCELLANEOUS_TRANSPORT_AND_BINDING_EVENTS ), 28-Fibro (PHOSPHATE_ION_TRANSPORT, PHOSPHATE_ION_TRANSMEMBRANE_TRANSPORT, MISCELLANEOUS_TRANSPORT_AND_BINDING_EVENTS ), 29-Fibro (PHOSPHATE_ION_TRANSPORT, PHOSPHATE_ION_TRANSMEMBRANE_TRANSPORT, MISCELLANEOUS_TRANSPORT_AND_BINDING_EVENTS ), 31-Fibro (PHOSPHATE_ION_TRANSPORT, REGULATION_OF_BONE_MINERALIZATION, PHOSPHATE_ION_TRANSMEMBRANE_TRANSPORT, MISCELLANEOUS_TRANSPORT_AND_BINDING_EVENTS ), 5-Fibro (PHOSPHATE_ION_TRANSPORT, PHOSPHATE_ION_TRANSMEMBRANE_TRANSPORT, MISCELLANEOUS_TRANSPORT_AND_BINDING_EVENTS )					Ciliary_Fibro (PHOSPHATE_ION_TRANSMEMBRANE_TRANSPORT ), Iris_Fibro (PHOSPHATE_ION_TRANSMEMBRANE_TRANSPORT ), Lymphatic_Endo (BIOMINERALIZATION, MISCELLANEOUS_TRANSPORT_AND_BINDING_EVENTS ), Schlemm_Endo (LOCOMOTORY_BEHAVIOR, MISCELLANEOUS_TRANSPORT_AND_BINDING_EVENTS ), TM_Fibro (PHOSPHATE_ION_TRANSMEMBRANE_TRANSPORT, MISCELLANEOUS_TRANSPORT_AND_BINDING_EVENTS ), Vasc_Endo2 (PHOSPHATE_ION_TRANSMEMBRANE_TRANSPORT, MISCELLANEOUS_TRANSPORT_AND_BINDING_EVENTS )	Ciliary_Fibro (PHOSPHATE_ION_TRANSPORT, PHOSPHATE_ION_TRANSMEMBRANE_TRANSPORT ), Iris_Fibro (PHOSPHATE_ION_TRANSPORT, INORGANIC_ANION_TRANSMEMBRANE_TRANSPORT, PHOSPHATE_ION_TRANSMEMBRANE_TRANSPORT ), Lymphatic_Endo (PHOSPHATE_ION_TRANSPORT, PHOSPHATE_ION_TRANSMEMBRANE_TRANSPORT, BIOMINERALIZATION, MISCELLANEOUS_TRANSPORT_AND_BINDING_EVENTS ), Schlemm_Endo (BIOMINERALIZATION, BEHAVIOR, PHOSPHATE_ION_TRANSMEMBRANE_TRANSPORT, PHOSPHATE_ION_TRANSPORT, LOCOMOTORY_BEHAVIOR, MISCELLANEOUS_TRANSPORT_AND_BINDING_EVENTS ), TM_Fibro (PHOSPHATE_ION_TRANSPORT, PHOSPHATE_ION_TRANSMEMBRANE_TRANSPORT, MISCELLANEOUS_TRANSPORT_AND_BINDING_EVENTS ), Vasc_Endo2 (PHOSPHATE_ION_TRANSPORT, PHOSPHATE_ION_TRANSMEMBRANE_TRANSPORT, MISCELLANEOUS_TRANSPORT_AND_BINDING_EVENTS )
chr8:6502768:G:T	rs76020419	1.7e-13	0.273	0.273	ENSG00000091879	ANGPT2	eQTL		e[1-],max_RCP=0.31	RECEPTOR_TYROSINE_KINASE_BINDING, VASCULATURE_DEVELOPMENT, TIE2_SIGNALING	RECEPTOR_TYROSINE_KINASE_BINDING, NEPHRON_DEVELOPMENT, NEGATIVE_REGULATION_OF_DEVELOPMENTAL_PROCESS, CELL_SUBSTRATE_ADHESION, BLOOD_VESSEL_MORPHOGENESIS, RENAL_SYSTEM_VASCULATURE_DEVELOPMENT, NEGATIVE_REGULATION_OF_CELL_SUBSTRATE_ADHESION, VASCULATURE_DEVELOPMENT, REGULATION_OF_VASCULATURE_DEVELOPMENT, POSITIVE_CHEMOTAXIS, GLOMERULUS_DEVELOPMENT, NEGATIVE_REGULATION_OF_VASCULATURE_DEVELOPMENT, REGULATION_OF_ANATOMICAL_STRUCTURE_MORPHOGENESIS, REGULATION_OF_CELL_SUBSTRATE_ADHESION, TUBE_DEVELOPMENT, NEGATIVE_REGULATION_OF_RESPONSE_TO_EXTERNAL_STIMULUS, TUBE_MORPHOGENESIS, NEGATIVE_REGULATION_OF_CHEMOTAXIS, TIE2_SIGNALING, CELL_SURFACE_INTERACTIONS_AT_THE_VASCULAR_WALL		MP:0012080_chylous_ascites	MP:0001786_skin_edema, MP:0012080_chylous_ascites, MP:0001289_persistence_of_hyaloid_vascular_system, MP:0002792_abnormal_retinal_vasculature_morphology, MP:0000364_abnormal_vascular_regression		Pericyte2, Lens_EquatorEpi, Lens_AnteriorEpi, Lymphatic_Endo	18-vEndo, 20-vEndo, 19-ACTA2, 34-ACTA2, 26-ACTA2, 27-vEndo, 23-vEndo, 21-vEndo			19-ACTA2 (RESPONSE_TO_CARBOHYDRATE, TIE2_SIGNALING ), 20-vEndo (VASCULATURE_DEVELOPMENT, TIE2_SIGNALING ), 21-vEndo (VASCULATURE_DEVELOPMENT, TIE2_SIGNALING ), 23-vEndo (VASCULATURE_DEVELOPMENT, TIE2_SIGNALING ), 26-ACTA2 (RECEPTOR_TYROSINE_KINASE_BINDING, GLOMERULUS_DEVELOPMENT, TIE2_SIGNALING ), 27-vEndo (VASCULATURE_DEVELOPMENT, TIE2_SIGNALING ), 34-ACTA2 (RESPONSE_TO_CARBOHYDRATE, TIE2_SIGNALING )	19-ACTA2 (NEGATIVE_REGULATION_OF_CELL_SUBSTRATE_ADHESION, CELL_SUBSTRATE_ADHESION, RESPONSE_TO_CARBOHYDRATE, RESPONSE_TO_MONOSACCHARIDE, RENAL_SYSTEM_VASCULATURE_DEVELOPMENT, NEGATIVE_REGULATION_OF_CELL_ADHESION, NEPHRON_DEVELOPMENT, POSITIVE_CHEMOTAXIS, MATERNAL_PROCESS_INVOLVED_IN_FEMALE_PREGNANCY, REGULATION_OF_CELL_SUBSTRATE_ADHESION, GLOMERULUS_DEVELOPMENT, REGULATION_OF_POSITIVE_CHEMOTAXIS, NEGATIVE_REGULATION_OF_BLOOD_VESSEL_ENDOTHELIAL_CELL_MIGRATION, REGENERATION, RESPONSE_TO_MECHANICAL_STIMULUS, TIE2_SIGNALING ), 20-vEndo (RESPONSE_TO_MONOSACCHARIDE, NEGATIVE_REGULATION_OF_BLOOD_VESSEL_ENDOTHELIAL_CELL_MIGRATION, CIRCULATORY_SYSTEM_DEVELOPMENT, NEGATIVE_REGULATION_OF_CELL_SUBSTRATE_ADHESION, REGULATION_OF_POSITIVE_CHEMOTAXIS, BLOOD_VESSEL_MORPHOGENESIS, RENAL_SYSTEM_VASCULATURE_DEVELOPMENT, GLOMERULUS_DEVELOPMENT, VASCULATURE_DEVELOPMENT, RESPONSE_TO_CARBOHYDRATE, NEPHRON_DEVELOPMENT, TIE2_SIGNALING ), 21-vEndo (RESPONSE_TO_MONOSACCHARIDE, RESPONSE_TO_CARBOHYDRATE, NEGATIVE_REGULATION_OF_BLOOD_VESSEL_ENDOTHELIAL_CELL_MIGRATION, RENAL_SYSTEM_VASCULATURE_DEVELOPMENT, REGULATION_OF_POSITIVE_CHEMOTAXIS, NEGATIVE_REGULATION_OF_CELL_SUBSTRATE_ADHESION, NEGATIVE_REGULATION_OF_CELL_ADHESION, NEGATIVE_REGULATION_OF_VASCULATURE_DEVELOPMENT, VASCULATURE_DEVELOPMENT, TUBE_MORPHOGENESIS, BLOOD_VESSEL_MORPHOGENESIS, TUBE_DEVELOPMENT, REGULATION_OF_CELL_SUBSTRATE_ADHESION, REGULATION_OF_CHEMOTAXIS, NEGATIVE_REGULATION_OF_CHEMOTAXIS, CIRCULATORY_SYSTEM_DEVELOPMENT, TIE2_SIGNALING ), 23-vEndo (NEGATIVE_REGULATION_OF_CELL_SUBSTRATE_ADHESION, RESPONSE_TO_MONOSACCHARIDE, RESPONSE_TO_CARBOHYDRATE, NEPHRON_DEVELOPMENT, REGULATION_OF_POSITIVE_CHEMOTAXIS, RESPONSE_TO_ACTIVITY, NEGATIVE_REGULATION_OF_BLOOD_VESSEL_ENDOTHELIAL_CELL_MIGRATION, RENAL_SYSTEM_VASCULATURE_DEVELOPMENT, TUBE_MORPHOGENESIS, POSITIVE_CHEMOTAXIS, GLOMERULUS_DEVELOPMENT, VASCULATURE_DEVELOPMENT, REGULATION_OF_CELL_SUBSTRATE_ADHESION, MATERNAL_PROCESS_INVOLVED_IN_FEMALE_PREGNANCY, NEGATIVE_REGULATION_OF_CHEMOTAXIS, BLOOD_VESSEL_MORPHOGENESIS, CIRCULATORY_SYSTEM_DEVELOPMENT, NEGATIVE_REGULATION_OF_CELL_ADHESION, TUBE_DEVELOPMENT, TIE2_SIGNALING ), 26-ACTA2 (PROTEIN_TYROSINE_KINASE_BINDING, RECEPTOR_TYROSINE_KINASE_BINDING, REGULATION_OF_EPITHELIAL_CELL_MIGRATION, VASCULATURE_DEVELOPMENT, NEGATIVE_REGULATION_OF_CELL_SUBSTRATE_ADHESION, NEGATIVE_REGULATION_OF_CELL_ADHESION, BLOOD_VESSEL_MORPHOGENESIS, RESPONSE_TO_MECHANICAL_STIMULUS, GLOMERULUS_DEVELOPMENT, CIRCULATORY_SYSTEM_DEVELOPMENT, BLOOD_VESSEL_ENDOTHELIAL_CELL_MIGRATION, REGULATION_OF_CELL_SUBSTRATE_ADHESION, REGENERATION, MATERNAL_PROCESS_INVOLVED_IN_FEMALE_PREGNANCY, ANIMAL_ORGAN_REGENERATION, NEGATIVE_REGULATION_OF_BLOOD_VESSEL_ENDOTHELIAL_CELL_MIGRATION, CELL_SUBSTRATE_ADHESION, ENDOTHELIAL_CELL_MIGRATION, NEGATIVE_REGULATION_OF_EPITHELIAL_CELL_MIGRATION, REGULATION_OF_POSITIVE_CHEMOTAXIS, POSITIVE_CHEMOTAXIS, RENAL_SYSTEM_VASCULATURE_DEVELOPMENT, UROGENITAL_SYSTEM_DEVELOPMENT, NEGATIVE_REGULATION_OF_CHEMOTAXIS, NEPHRON_DEVELOPMENT, RESPONSE_TO_MONOSACCHARIDE, REGULATION_OF_ENDOTHELIAL_CELL_MIGRATION, RESPONSE_TO_CARBOHYDRATE, CELL_SURFACE_INTERACTIONS_AT_THE_VASCULAR_WALL, TIE2_SIGNALING ), 27-vEndo (NEPHRON_DEVELOPMENT, NEGATIVE_REGULATION_OF_BLOOD_VESSEL_ENDOTHELIAL_CELL_MIGRATION, NEGATIVE_REGULATION_OF_CELL_SUBSTRATE_ADHESION, RESPONSE_TO_CARBOHYDRATE, REGULATION_OF_POSITIVE_CHEMOTAXIS, CIRCULATORY_SYSTEM_DEVELOPMENT, GLOMERULUS_DEVELOPMENT, VASCULATURE_DEVELOPMENT, NEGATIVE_REGULATION_OF_CHEMOTAXIS, RENAL_SYSTEM_VASCULATURE_DEVELOPMENT, RESPONSE_TO_MONOSACCHARIDE, MATERNAL_PROCESS_INVOLVED_IN_FEMALE_PREGNANCY, TUBE_MORPHOGENESIS, BLOOD_VESSEL_MORPHOGENESIS, REGULATION_OF_CELL_SUBSTRATE_ADHESION, TIE2_SIGNALING ), 34-ACTA2 (NEGATIVE_REGULATION_OF_CELL_SUBSTRATE_ADHESION, RESPONSE_TO_CARBOHYDRATE, CELL_SUBSTRATE_ADHESION, RESPONSE_TO_MECHANICAL_STIMULUS, POSITIVE_CHEMOTAXIS, REGULATION_OF_POSITIVE_CHEMOTAXIS, REGULATION_OF_CELL_SUBSTRATE_ADHESION, NEGATIVE_REGULATION_OF_EPITHELIAL_CELL_MIGRATION, RENAL_SYSTEM_VASCULATURE_DEVELOPMENT, RESPONSE_TO_MONOSACCHARIDE, NEGATIVE_REGULATION_OF_CHEMOTAXIS, NEPHRON_DEVELOPMENT, GLOMERULUS_DEVELOPMENT, MATERNAL_PROCESS_INVOLVED_IN_FEMALE_PREGNANCY, REGENERATION, NEGATIVE_REGULATION_OF_BLOOD_VESSEL_ENDOTHELIAL_CELL_MIGRATION, TIE2_SIGNALING )	23-vEndo (VASCULATURE_DEVELOPMENT ), 26-ACTA2 (RENAL_SYSTEM_VASCULATURE_DEVELOPMENT, GLOMERULUS_DEVELOPMENT, NEPHRON_DEVELOPMENT, TIE2_SIGNALING )				Lymphatic_Endo (BLOOD_VESSEL_MORPHOGENESIS, TIE2_SIGNALING ), Pericyte2 (KINASE_BINDING, GLOMERULUS_DEVELOPMENT, TIE2_SIGNALING )	Lymphatic_Endo (ANIMAL_ORGAN_REGENERATION, POSITIVE_CHEMOTAXIS, NEGATIVE_REGULATION_OF_CELL_SUBSTRATE_ADHESION, NEGATIVE_REGULATION_OF_EPITHELIAL_CELL_MIGRATION, BLOOD_VESSEL_MORPHOGENESIS, NEGATIVE_REGULATION_OF_CHEMOTAXIS, VASCULATURE_DEVELOPMENT, TUBE_MORPHOGENESIS, RENAL_SYSTEM_VASCULATURE_DEVELOPMENT, REGULATION_OF_POSITIVE_CHEMOTAXIS, RESPONSE_TO_ACTIVITY, NEGATIVE_REGULATION_OF_BLOOD_VESSEL_ENDOTHELIAL_CELL_MIGRATION, TIE2_SIGNALING ), Pericyte2 (RECEPTOR_TYROSINE_KINASE_BINDING, PROTEIN_TYROSINE_KINASE_BINDING, KINASE_BINDING, RESPONSE_TO_GROWTH_FACTOR, BLOOD_VESSEL_ENDOTHELIAL_CELL_MIGRATION, VASCULATURE_DEVELOPMENT, GLOMERULUS_DEVELOPMENT, UROGENITAL_SYSTEM_DEVELOPMENT, RENAL_SYSTEM_VASCULATURE_DEVELOPMENT, CIRCULATORY_SYSTEM_DEVELOPMENT, NEGATIVE_REGULATION_OF_CELL_ADHESION, TUBE_MORPHOGENESIS, ENDOTHELIAL_CELL_MIGRATION, NEGATIVE_REGULATION_OF_DEVELOPMENTAL_PROCESS, REGULATION_OF_ENDOTHELIAL_CELL_MIGRATION, POSITIVE_CHEMOTAXIS, RESPONSE_TO_CARBOHYDRATE, LEUKOCYTE_MIGRATION, CELL_SUBSTRATE_ADHESION, BLOOD_VESSEL_MORPHOGENESIS, NEPHRON_DEVELOPMENT, REGULATION_OF_POSITIVE_CHEMOTAXIS, NEGATIVE_REGULATION_OF_BLOOD_VESSEL_ENDOTHELIAL_CELL_MIGRATION, NEGATIVE_REGULATION_OF_CELL_SUBSTRATE_ADHESION, REGULATION_OF_CELL_ADHESION, REGENERATION, RESPONSE_TO_MONOSACCHARIDE, CELL_SURFACE_INTERACTIONS_AT_THE_VASCULAR_WALL, HEMOSTASIS, TIE2_SIGNALING )
chr2:69186760:T:A	rs6546486	7e-13	-0.093	0.093	ENSG00000169604	ANTXR1	eQTL	e[1-],max_CLPP=0.03		ACTIN_BINDING, ACTIN_BASED_CELL_PROJECTION, VASCULATURE_DEVELOPMENT	ACTIN_FILAMENT_BINDING, ACTIN_BINDING, LEADING_EDGE_MEMBRANE, ACTIN_BASED_CELL_PROJECTION, LAMELLIPODIUM_MEMBRANE, REGULATION_OF_CELLULAR_COMPONENT_BIOGENESIS, CELL_SUBSTRATE_ADHESION, SUBSTRATE_ADHESION_DEPENDENT_CELL_SPREADING, VASCULATURE_DEVELOPMENT, NEGATIVE_REGULATION_OF_CELLULAR_COMPONENT_ORGANIZATION, ACTIN_CYTOSKELETON_REORGANIZATION		MP:0000133_abnormal_long_bone_metaphysis_morphology	MP:0000120_malocclusion, MP:0002835_abnormal_cranial_suture_morphology, MP:0000133_abnormal_long_bone_metaphysis_morphology		Pericyte2, TM_Fibro, Ciliary_Fibro, Iris_Fibro, Schlemm_Endo	10-Fibro, 28-Fibro, 15-Schwann, 5-Fibro, 17-Fibro, 29-Fibro	Astrocyte		10-Fibro (ACTIN_BINDING, VASCULATURE_DEVELOPMENT, FILOPODIUM_MEMBRANE, UPTAKE_AND_FUNCTION_OF_ANTHRAX_TOXINS ), 15-Schwann (ACTIN_BINDING, ACTIN_CYTOSKELETON_REORGANIZATION, LAMELLIPODIUM, UPTAKE_AND_FUNCTION_OF_ANTHRAX_TOXINS ), 17-Fibro (ACTIN_BINDING, ACTIN_CYTOSKELETON_REORGANIZATION, CELL_LEADING_EDGE, UPTAKE_AND_FUNCTION_OF_ANTHRAX_TOXINS ), 28-Fibro (ACTIN_BINDING, VASCULATURE_DEVELOPMENT, FILOPODIUM_MEMBRANE, UPTAKE_AND_FUNCTION_OF_ANTHRAX_TOXINS ), 29-Fibro (ACTIN_BINDING, NEGATIVE_REGULATION_OF_EXTRACELLULAR_MATRIX_ORGANIZATION, FILOPODIUM_MEMBRANE, UPTAKE_AND_FUNCTION_OF_ANTHRAX_TOXINS ), 5-Fibro (ACTIN_BINDING, CIRCULATORY_SYSTEM_DEVELOPMENT, FILOPODIUM_MEMBRANE, UPTAKE_AND_FUNCTION_OF_ANTHRAX_TOXINS )	10-Fibro (ACTIN_BINDING, NEGATIVE_REGULATION_OF_EXTRACELLULAR_MATRIX_ORGANIZATION, REGULATION_OF_EXTRACELLULAR_MATRIX_ASSEMBLY, CELL_SUBSTRATE_ADHESION, TOXIN_TRANSPORT, REGULATION_OF_METALLOPEPTIDASE_ACTIVITY, REGULATION_OF_EXTRACELLULAR_MATRIX_ORGANIZATION, EXTRACELLULAR_MATRIX_ASSEMBLY, CIRCULATORY_SYSTEM_DEVELOPMENT, VASCULATURE_DEVELOPMENT, FILOPODIUM_MEMBRANE, LAMELLIPODIUM_MEMBRANE, UPTAKE_AND_FUNCTION_OF_ANTHRAX_TOXINS, UPTAKE_AND_ACTIONS_OF_BACTERIAL_TOXINS ), 15-Schwann (ACTIN_BINDING, ACTIN_CYTOSKELETON_REORGANIZATION, REGULATION_OF_EXTRACELLULAR_MATRIX_ASSEMBLY, SUBSTRATE_ADHESION_DEPENDENT_CELL_SPREADING, REGULATION_OF_EXTRACELLULAR_MATRIX_ORGANIZATION, TOXIN_TRANSPORT, EXTRACELLULAR_MATRIX_ASSEMBLY, REGULATION_OF_METALLOPEPTIDASE_ACTIVITY, NEGATIVE_REGULATION_OF_EXTRACELLULAR_MATRIX_ORGANIZATION, LAMELLIPODIUM_MEMBRANE, LAMELLIPODIUM, FILOPODIUM_MEMBRANE, UPTAKE_AND_FUNCTION_OF_ANTHRAX_TOXINS, UPTAKE_AND_ACTIONS_OF_BACTERIAL_TOXINS ), 17-Fibro (ACTIN_BINDING, ACTIN_FILAMENT_BINDING, NEGATIVE_REGULATION_OF_EXTRACELLULAR_MATRIX_ORGANIZATION, TOXIN_TRANSPORT, REGULATION_OF_METALLOPEPTIDASE_ACTIVITY, ACTIN_CYTOSKELETON_REORGANIZATION, SUBSTRATE_ADHESION_DEPENDENT_CELL_SPREADING, REGULATION_OF_EXTRACELLULAR_MATRIX_ORGANIZATION, REGULATION_OF_EXTRACELLULAR_MATRIX_ASSEMBLY, EXTRACELLULAR_MATRIX_ASSEMBLY, FILOPODIUM_MEMBRANE, LAMELLIPODIUM_MEMBRANE, LAMELLIPODIUM, CELL_LEADING_EDGE, UPTAKE_AND_ACTIONS_OF_BACTERIAL_TOXINS, UPTAKE_AND_FUNCTION_OF_ANTHRAX_TOXINS ), 28-Fibro (ACTIN_BINDING, VASCULATURE_DEVELOPMENT, NEGATIVE_REGULATION_OF_EXTRACELLULAR_MATRIX_ORGANIZATION, TOXIN_TRANSPORT, ACTIN_CYTOSKELETON_REORGANIZATION, CELL_SUBSTRATE_ADHESION, REGULATION_OF_EXTRACELLULAR_MATRIX_ASSEMBLY, REGULATION_OF_METALLOPEPTIDASE_ACTIVITY, REGULATION_OF_EXTRACELLULAR_MATRIX_ORGANIZATION, CIRCULATORY_SYSTEM_DEVELOPMENT, ACTIN_BASED_CELL_PROJECTION, FILOPODIUM_MEMBRANE, LAMELLIPODIUM_MEMBRANE, UPTAKE_AND_FUNCTION_OF_ANTHRAX_TOXINS, UPTAKE_AND_ACTIONS_OF_BACTERIAL_TOXINS ), 29-Fibro (ACTIN_BINDING, ACTIN_FILAMENT_BINDING, TOXIN_TRANSPORT, REGULATION_OF_EXTRACELLULAR_MATRIX_ORGANIZATION, REGULATION_OF_METALLOPEPTIDASE_ACTIVITY, REGULATION_OF_EXTRACELLULAR_MATRIX_ASSEMBLY, NEGATIVE_REGULATION_OF_EXTRACELLULAR_MATRIX_ORGANIZATION, LAMELLIPODIUM_MEMBRANE, FILOPODIUM_MEMBRANE, UPTAKE_AND_FUNCTION_OF_ANTHRAX_TOXINS, UPTAKE_AND_ACTIONS_OF_BACTERIAL_TOXINS ), 5-Fibro (ACTIN_BINDING, EXTRACELLULAR_MATRIX_ASSEMBLY, SUBSTRATE_ADHESION_DEPENDENT_CELL_SPREADING, VASCULATURE_DEVELOPMENT, REGULATION_OF_METALLOPEPTIDASE_ACTIVITY, CELL_SUBSTRATE_ADHESION, REGULATION_OF_EXTRACELLULAR_MATRIX_ASSEMBLY, NEGATIVE_REGULATION_OF_EXTRACELLULAR_MATRIX_ORGANIZATION, CIRCULATORY_SYSTEM_DEVELOPMENT, ACTIN_CYTOSKELETON_REORGANIZATION, TOXIN_TRANSPORT, FILOPODIUM_MEMBRANE, CELL_LEADING_EDGE, LAMELLIPODIUM, LAMELLIPODIUM_MEMBRANE, ACTIN_BASED_CELL_PROJECTION, UPTAKE_AND_ACTIONS_OF_BACTERIAL_TOXINS, UPTAKE_AND_FUNCTION_OF_ANTHRAX_TOXINS )	28-Fibro (VASCULATURE_DEVELOPMENT )	Astrocyte (ACTIN_BINDING )	Astrocyte (ACTIN_FILAMENT_BINDING, ACTIN_BINDING, CYTOSKELETAL_PROTEIN_BINDING )	Astrocyte (ACTIN_FILAMENT_BINDING, ACTIN_BINDING )	Ciliary_Fibro (ACTIN_BINDING, ACTIN_BASED_CELL_PROJECTION, NEGATIVE_REGULATION_OF_EXTRACELLULAR_MATRIX_ORGANIZATION ), Iris_Fibro (FILOPODIUM_MEMBRANE, NEGATIVE_REGULATION_OF_EXTRACELLULAR_MATRIX_ORGANIZATION ), Pericyte2 (ACTIN_BINDING, FILOPODIUM_MEMBRANE, VASCULATURE_DEVELOPMENT, UPTAKE_AND_FUNCTION_OF_ANTHRAX_TOXINS ), Schlemm_Endo (FILOPODIUM_MEMBRANE, VASCULATURE_DEVELOPMENT, UPTAKE_AND_FUNCTION_OF_ANTHRAX_TOXINS ), TM_Fibro (ACTIN_BINDING, FILOPODIUM_MEMBRANE, CELL_SUBSTRATE_ADHESION, UPTAKE_AND_FUNCTION_OF_ANTHRAX_TOXINS )	Ciliary_Fibro (ACTIN_BINDING, ACTIN_FILAMENT_BINDING, ACTIN_BASED_CELL_PROJECTION, FILOPODIUM_MEMBRANE, LAMELLIPODIUM_MEMBRANE, EXTRACELLULAR_MATRIX_ASSEMBLY, TOXIN_TRANSPORT, REGULATION_OF_METALLOPEPTIDASE_ACTIVITY, NEGATIVE_REGULATION_OF_EXTRACELLULAR_MATRIX_ORGANIZATION, REGULATION_OF_EXTRACELLULAR_MATRIX_ORGANIZATION, REGULATION_OF_EXTRACELLULAR_MATRIX_ASSEMBLY ), Iris_Fibro (LAMELLIPODIUM_MEMBRANE, FILOPODIUM_MEMBRANE, TOXIN_TRANSPORT, EXTRACELLULAR_MATRIX_ASSEMBLY, NEGATIVE_REGULATION_OF_EXTRACELLULAR_MATRIX_ORGANIZATION, REGULATION_OF_EXTRACELLULAR_MATRIX_ASSEMBLY, REGULATION_OF_METALLOPEPTIDASE_ACTIVITY, REGULATION_OF_EXTRACELLULAR_MATRIX_ORGANIZATION ), Pericyte2 (ACTIN_BINDING, LAMELLIPODIUM_MEMBRANE, FILOPODIUM_MEMBRANE, VASCULATURE_DEVELOPMENT, TOXIN_TRANSPORT, REGULATION_OF_EXTRACELLULAR_MATRIX_ORGANIZATION, CELL_SUBSTRATE_ADHESION, NEGATIVE_REGULATION_OF_EXTRACELLULAR_MATRIX_ORGANIZATION, EXTERNAL_ENCAPSULATING_STRUCTURE_ORGANIZATION, REGULATION_OF_EXTRACELLULAR_MATRIX_ASSEMBLY, CIRCULATORY_SYSTEM_DEVELOPMENT, REGULATION_OF_METALLOPEPTIDASE_ACTIVITY, POSITIVE_REGULATION_OF_PEPTIDASE_ACTIVITY, UPTAKE_AND_ACTIONS_OF_BACTERIAL_TOXINS, UPTAKE_AND_FUNCTION_OF_ANTHRAX_TOXINS ), Schlemm_Endo (FILOPODIUM_MEMBRANE, LAMELLIPODIUM_MEMBRANE, VASCULATURE_DEVELOPMENT, NEGATIVE_REGULATION_OF_EXTRACELLULAR_MATRIX_ORGANIZATION, CIRCULATORY_SYSTEM_DEVELOPMENT, REGULATION_OF_EXTRACELLULAR_MATRIX_ORGANIZATION, REGULATION_OF_EXTRACELLULAR_MATRIX_ASSEMBLY, ACTIN_CYTOSKELETON_REORGANIZATION, REGULATION_OF_METALLOPEPTIDASE_ACTIVITY, TOXIN_TRANSPORT, UPTAKE_AND_FUNCTION_OF_ANTHRAX_TOXINS, UPTAKE_AND_ACTIONS_OF_BACTERIAL_TOXINS ), TM_Fibro (ACTIN_BINDING, LAMELLIPODIUM_MEMBRANE, FILOPODIUM_MEMBRANE, CELL_SUBSTRATE_ADHESION, REGULATION_OF_EXTRACELLULAR_MATRIX_ASSEMBLY, VASCULATURE_DEVELOPMENT, TOXIN_TRANSPORT, NEGATIVE_REGULATION_OF_EXTRACELLULAR_MATRIX_ORGANIZATION, REGULATION_OF_METALLOPEPTIDASE_ACTIVITY, EXTRACELLULAR_MATRIX_ASSEMBLY, ACTIN_CYTOSKELETON_REORGANIZATION, UPTAKE_AND_ACTIONS_OF_BACTERIAL_TOXINS, UPTAKE_AND_FUNCTION_OF_ANTHRAX_TOXINS )
chr16:77504106:T:A	rs12444539	8.7e-13	-0.175	0.175	ENSG00000140876	NUDT7	eQTL	e[1-],max_CLPP=1.0		FAT_CELL_DIFFERENTIATION	FAT_CELL_DIFFERENTIATION, SULFUR_COMPOUND_CATABOLIC_PROCESS
chr6:45554923:C:A	rs1755056	1.5e-11	0.092	0.092	ENSG00000196284	SUPT3H	eQTL		e[1-],max_RCP=0.13	HISTONE_H3_ACETYLATION	HISTONE_H3_ACETYLATION, PROTEIN_ACYLATION						15-Schwann			15-Schwann (HISTONE_DEUBIQUITINATION, RNA_POLYMERASE_II_TRANSCRIPTION_REGULATOR_COMPLEX )	15-Schwann (HISTONE_DEUBIQUITINATION, SAGA_TYPE_COMPLEX, TRANSCRIPTION_FACTOR_TFTC_COMPLEX, RNA_POLYMERASE_II_TRANSCRIPTION_REGULATOR_COMPLEX, STAGA_COMPLEX )
chr2:55816667:G:C	rs4672075	1.9e-11	-0.085	0.085	ENSG00000233251	AC007743.1	eQTL	e[3-],max_CLPP=0.1									23-vEndo
chr7:117996057:G:C	rs10230941	4.6e-11	-0.088	0.088	ENSG00000077063	CTTNBP2	eQTL	e[2+],max_CLPP=0.24								TM_Fibro, Ciliary_Fibro, Iris_Fibro, Lymphatic_Endo	33-OPC			33-OPC (SH3_DOMAIN_BINDING, SYNAPSE_ORGANIZATION, NEURON_SPINE )	33-OPC (SH3_DOMAIN_BINDING, PROTEIN_DOMAIN_SPECIFIC_BINDING, MODIFICATION_OF_POSTSYNAPTIC_STRUCTURE, SYNAPSE_ORGANIZATION, MODIFICATION_OF_SYNAPTIC_STRUCTURE, REGULATION_OF_MODIFICATION_OF_SYNAPTIC_STRUCTURE, NEURON_SPINE )					Ciliary_Fibro (SH3_DOMAIN_BINDING, REGULATION_OF_MODIFICATION_OF_SYNAPTIC_STRUCTURE ), Iris_Fibro (REGULATION_OF_MODIFICATION_OF_SYNAPTIC_STRUCTURE ), Lymphatic_Endo (REGULATION_OF_MODIFICATION_OF_SYNAPTIC_STRUCTURE ), TM_Fibro (NEURON_SPINE, SYNAPSE_ORGANIZATION )	Ciliary_Fibro (SH3_DOMAIN_BINDING, REGULATION_OF_MODIFICATION_OF_SYNAPTIC_STRUCTURE, MODIFICATION_OF_POSTSYNAPTIC_STRUCTURE, MODIFICATION_OF_SYNAPTIC_STRUCTURE ), Iris_Fibro (MODIFICATION_OF_POSTSYNAPTIC_STRUCTURE, REGULATION_OF_MODIFICATION_OF_SYNAPTIC_STRUCTURE, MODIFICATION_OF_SYNAPTIC_STRUCTURE ), Lymphatic_Endo (MODIFICATION_OF_SYNAPTIC_STRUCTURE, REGULATION_OF_MODIFICATION_OF_SYNAPTIC_STRUCTURE, MODIFICATION_OF_POSTSYNAPTIC_STRUCTURE ), TM_Fibro (NEURON_SPINE, MODIFICATION_OF_SYNAPTIC_STRUCTURE, REGULATION_OF_MODIFICATION_OF_SYNAPTIC_STRUCTURE, MODIFICATION_OF_POSTSYNAPTIC_STRUCTURE, SYNAPSE_ORGANIZATION )
chr3:169637231:C:T	rs4955665	5.5e-11	0.088	0.088	ENSG00000085276	MECOM	eQTL	e[1+],max_CLPP=0.09		IMMUNE_SYSTEM_DEVELOPMENT	STEM_CELL_PROLIFERATION, IMMUNE_SYSTEM_DEVELOPMENT		MP:0000120_malocclusion	MP:0001786_skin_edema, MP:0011089_perinatal_lethality,_complete_penetrance, MP:0008487_abnormal_mesonephros_morphology, MP:0000783_abnormal_forebrain_morphology, MP:0002006_neoplasm, MP:0011400_lethality,_complete_penetrance, MP:0000292_distended_pericardium, MP:0001785_edema, MP:0000291_enlarged_pericardium, MP:0003229_abnormal_vitelline_vasculature_morphology, MP:0006279_abnormal_limb_development, MP:0001850_increased_susceptibility_to_otitis_media, MP:0000936_small_embryonic_telencephalon, MP:0001077_abnormal_spinal_nerve_morphology, MP:0000120_malocclusion, MP:0010018_pulmonary_vascular_congestion, MP:0004157_interrupted_aortic_arch		Vasc_Endo2, Schlemm_Endo	18-vEndo, 16-vEndo, 20-vEndo, 27-vEndo, 23-vEndo, 21-vEndo			16-vEndo (HEMATOPOIETIC_STEM_CELL_PROLIFERATION, PKMTS_METHYLATE_HISTONE_LYSINES ), 18-vEndo (HISTONE_LYSINE_N_METHYLTRANSFERASE_ACTIVITY ), 20-vEndo (HISTONE_LYSINE_N_METHYLTRANSFERASE_ACTIVITY, HEMATOPOIETIC_STEM_CELL_PROLIFERATION, PKMTS_METHYLATE_HISTONE_LYSINES ), 21-vEndo (HISTONE_LYSINE_N_METHYLTRANSFERASE_ACTIVITY, HEMATOPOIETIC_STEM_CELL_PROLIFERATION, PKMTS_METHYLATE_HISTONE_LYSINES ), 23-vEndo (HISTONE_LYSINE_N_METHYLTRANSFERASE_ACTIVITY, HEMATOPOIETIC_STEM_CELL_PROLIFERATION, PKMTS_METHYLATE_HISTONE_LYSINES ), 27-vEndo (HISTONE_LYSINE_N_METHYLTRANSFERASE_ACTIVITY, HEMATOPOIETIC_STEM_CELL_PROLIFERATION, PKMTS_METHYLATE_HISTONE_LYSINES )	16-vEndo (HETEROCHROMATIN_ORGANIZATION, HEMATOPOIETIC_STEM_CELL_PROLIFERATION, HISTONE_H3_K9_MODIFICATION, NEGATIVE_REGULATION_OF_STRESS_ACTIVATED_PROTEIN_KINASE_SIGNALING_CASCADE, STEM_CELL_PROLIFERATION, HISTONE_H3_K9_METHYLATION, NEGATIVE_REGULATION_OF_JNK_CASCADE, PKMTS_METHYLATE_HISTONE_LYSINES ), 18-vEndo (HISTONE_LYSINE_N_METHYLTRANSFERASE_ACTIVITY ), 20-vEndo (HISTONE_METHYLTRANSFERASE_ACTIVITY, HISTONE_LYSINE_N_METHYLTRANSFERASE_ACTIVITY, HETEROCHROMATIN_ORGANIZATION, NEGATIVE_REGULATION_OF_STRESS_ACTIVATED_PROTEIN_KINASE_SIGNALING_CASCADE, NEGATIVE_REGULATION_OF_JNK_CASCADE, HISTONE_H3_K9_MODIFICATION, HEMATOPOIETIC_STEM_CELL_PROLIFERATION, HISTONE_H3_K9_METHYLATION, PKMTS_METHYLATE_HISTONE_LYSINES ), 21-vEndo (LYSINE_N_METHYLTRANSFERASE_ACTIVITY, HISTONE_LYSINE_N_METHYLTRANSFERASE_ACTIVITY, HISTONE_METHYLTRANSFERASE_ACTIVITY, STEM_CELL_PROLIFERATION, HISTONE_H3_K9_MODIFICATION, HISTONE_H3_K9_METHYLATION, HETEROCHROMATIN_ORGANIZATION, NEGATIVE_REGULATION_OF_JNK_CASCADE, NEGATIVE_REGULATION_OF_STRESS_ACTIVATED_PROTEIN_KINASE_SIGNALING_CASCADE, HEMATOPOIETIC_STEM_CELL_PROLIFERATION, PKMTS_METHYLATE_HISTONE_LYSINES ), 23-vEndo (LYSINE_N_METHYLTRANSFERASE_ACTIVITY, HISTONE_LYSINE_N_METHYLTRANSFERASE_ACTIVITY, HISTONE_METHYLTRANSFERASE_ACTIVITY, HISTONE_H3_K9_METHYLATION, NEGATIVE_REGULATION_OF_STRESS_ACTIVATED_PROTEIN_KINASE_SIGNALING_CASCADE, HISTONE_H3_K9_MODIFICATION, NEGATIVE_REGULATION_OF_JNK_CASCADE, STEM_CELL_PROLIFERATION, HEMATOPOIETIC_STEM_CELL_PROLIFERATION, PKMTS_METHYLATE_HISTONE_LYSINES ), 27-vEndo (HISTONE_METHYLTRANSFERASE_ACTIVITY, LYSINE_N_METHYLTRANSFERASE_ACTIVITY, HISTONE_LYSINE_N_METHYLTRANSFERASE_ACTIVITY, NEGATIVE_REGULATION_OF_STRESS_ACTIVATED_PROTEIN_KINASE_SIGNALING_CASCADE, NEGATIVE_REGULATION_OF_JNK_CASCADE, HISTONE_H3_K9_MODIFICATION, HEMATOPOIETIC_STEM_CELL_PROLIFERATION, HETEROCHROMATIN_ORGANIZATION, HISTONE_H3_K9_METHYLATION, PKMTS_METHYLATE_HISTONE_LYSINES )					Schlemm_Endo (HISTONE_LYSINE_N_METHYLTRANSFERASE_ACTIVITY, HEMATOPOIETIC_STEM_CELL_PROLIFERATION ), Vasc_Endo2 (HISTONE_LYSINE_N_METHYLTRANSFERASE_ACTIVITY, HEMATOPOIETIC_STEM_CELL_PROLIFERATION )	Schlemm_Endo (HISTONE_LYSINE_N_METHYLTRANSFERASE_ACTIVITY, LYSINE_N_METHYLTRANSFERASE_ACTIVITY, HISTONE_METHYLTRANSFERASE_ACTIVITY, HEMATOPOIETIC_STEM_CELL_PROLIFERATION, NEGATIVE_REGULATION_OF_JNK_CASCADE, HISTONE_H3_K9_MODIFICATION, STEM_CELL_PROLIFERATION, NEGATIVE_REGULATION_OF_STRESS_ACTIVATED_PROTEIN_KINASE_SIGNALING_CASCADE, HISTONE_H3_K9_METHYLATION ), Vasc_Endo2 (HISTONE_METHYLTRANSFERASE_ACTIVITY, LYSINE_N_METHYLTRANSFERASE_ACTIVITY, HISTONE_LYSINE_N_METHYLTRANSFERASE_ACTIVITY, NEGATIVE_REGULATION_OF_JNK_CASCADE, HISTONE_H3_K9_MODIFICATION, HEMATOPOIETIC_STEM_CELL_PROLIFERATION, NEGATIVE_REGULATION_OF_STRESS_ACTIVATED_PROTEIN_KINASE_SIGNALING_CASCADE, HISTONE_H3_K9_METHYLATION )
chr1:169089868:G:T	rs1200113	6e-11	0.097	0.097	ENSG00000237707	RP5-1018K9.1	eQTL	e[1+],max_CLPP=0.09
chr2:43237679:G:A	rs113542380	9.3e-11	-0.16	0.16	ENSG00000234936	AC010883.5	eQTL	e[1+],max_CLPP=0.06
chr5:72400091:G:C	rs10036789	7.7e-10	0.079	0.079	ENSG00000131711	MAP1B	eQTL	e[1+],max_CLPP=0.01		ACTIN_BINDING, MAIN_AXON, NEGATIVE_REGULATION_OF_CELLULAR_COMPONENT_ORGANIZATION	ACTIN_BINDING, LIPID_BINDING, MAIN_AXON, REGULATION_OF_ANATOMICAL_STRUCTURE_SIZE, REGULATION_OF_CELL_SIZE, NEURON_PROJECTION_EXTENSION, REGULATION_OF_SUPRAMOLECULAR_FIBER_ORGANIZATION, POSITIVE_REGULATION_OF_PROTEIN_POLYMERIZATION, AXON_EXTENSION, REGULATION_OF_CELL_DEVELOPMENT, CELLULAR_RESPONSE_TO_PEPTIDE, REGULATION_OF_ANATOMICAL_STRUCTURE_MORPHOGENESIS, POSITIVE_REGULATION_OF_MICROTUBULE_POLYMERIZATION_OR_DEPOLYMERIZATION, REGULATION_OF_CELL_PROJECTION_ORGANIZATION, NEGATIVE_REGULATION_OF_CELLULAR_COMPONENT_ORGANIZATION, REGULATION_OF_PROTEIN_CONTAINING_COMPLEX_ASSEMBLY, POSITIVE_REGULATION_OF_CELLULAR_COMPONENT_BIOGENESIS, REGULATION_OF_CYTOSKELETON_ORGANIZATION, REGULATION_OF_CELLULAR_COMPONENT_SIZE, POSITIVE_REGULATION_OF_PROTEIN_CONTAINING_COMPLEX_ASSEMBLY, REGULATION_OF_AXONOGENESIS, REGULATION_OF_EXTENT_OF_CELL_GROWTH, REGULATION_OF_PROTEIN_POLYMERIZATION, NEGATIVE_REGULATION_OF_ORGANELLE_ORGANIZATION, ESTABLISHMENT_OF_MITOCHONDRION_LOCALIZATION, REGULATION_OF_CELLULAR_COMPONENT_BIOGENESIS, RESPONSE_TO_PEPTIDE, REGULATION_OF_NEUROGENESIS, PROTEIN_POLYMERIZATION, REGULATION_OF_MICROTUBULE_CYTOSKELETON_ORGANIZATION, NEGATIVE_REGULATION_OF_PROTEIN_CONTAINING_COMPLEX_DISASSEMBLY, POSITIVE_REGULATION_OF_CYTOSKELETON_ORGANIZATION		MP:0008572_abnormal_Purkinje_cell_dendrite_morphology	MP:0001921_reduced_fertility, MP:0001393_ataxia, MP:0008572_abnormal_Purkinje_cell_dendrite_morphology		Pericyte2, TM_Fibro	28-Fibro, 15-Schwann, 19-ACTA2, 34-ACTA2, 33-OPC, 26-ACTA2			15-Schwann (ACTIN_BINDING, PROTEIN_POLYMERIZATION, APICAL_DENDRITE ), 19-ACTA2 (LIPID_BINDING, RESPONSE_TO_CARBOHYDRATE, APICAL_DENDRITE ), 26-ACTA2 (RESPONSE_TO_CARBOHYDRATE, APICAL_DENDRITE ), 28-Fibro (ACTIN_BINDING, NEGATIVE_REGULATION_OF_INTRACELLULAR_TRANSPORT, APICAL_DENDRITE ), 33-OPC (SYNAPSE_ORGANIZATION, NEURON_SPINE ), 34-ACTA2 (LIPID_BINDING, RESPONSE_TO_CARBOHYDRATE, APICAL_DENDRITE )	15-Schwann (ACTIN_BINDING, POSITIVE_REGULATION_OF_AXON_EXTENSION, RESPONSE_TO_VITAMIN_A, POSITIVE_REGULATION_OF_PROTEIN_POLYMERIZATION, ESTABLISHMENT_OF_MITOCHONDRION_LOCALIZATION, PROTEIN_POLYMERIZATION, REGULATION_OF_CYTOSKELETON_ORGANIZATION, ESTABLISHMENT_OR_MAINTENANCE_OF_MONOPOLAR_CELL_POLARITY, RESPONSE_TO_CARBOHYDRATE, NEURON_PROJECTION_REGENERATION, POSITIVE_REGULATION_OF_MICROTUBULE_POLYMERIZATION_OR_DEPOLYMERIZATION, NEGATIVE_REGULATION_OF_INTRACELLULAR_TRANSPORT, REGULATION_OF_MICROTUBULE_DEPOLYMERIZATION, MITOCHONDRION_LOCALIZATION, MICROTUBULE_DEPOLYMERIZATION, NEGATIVE_REGULATION_OF_MICROTUBULE_POLYMERIZATION_OR_DEPOLYMERIZATION, APICAL_DENDRITE ), 19-ACTA2 (LIPID_BINDING, POSITIVE_REGULATION_OF_MICROTUBULE_POLYMERIZATION_OR_DEPOLYMERIZATION, RESPONSE_TO_VITAMIN_A, POSITIVE_REGULATION_OF_AXON_EXTENSION, MITOCHONDRION_LOCALIZATION, ESTABLISHMENT_OF_MITOCHONDRION_LOCALIZATION, REGULATION_OF_PROTEIN_POLYMERIZATION, POSITIVE_REGULATION_OF_PROTEIN_POLYMERIZATION, REGENERATION, RESPONSE_TO_PEPTIDE, RESPONSE_TO_CARBOHYDRATE, DENDRITE_DEVELOPMENT, ESTABLISHMENT_OR_MAINTENANCE_OF_MONOPOLAR_CELL_POLARITY, RESPONSE_TO_MECHANICAL_STIMULUS, RESPONSE_TO_AXON_INJURY, NEURON_PROJECTION_REGENERATION, NEGATIVE_REGULATION_OF_INTRACELLULAR_TRANSPORT, REGULATION_OF_MICROTUBULE_DEPOLYMERIZATION, MICROTUBULE_DEPOLYMERIZATION, REGULATION_OF_NEURON_DIFFERENTIATION, REGULATION_OF_MICROTUBULE_POLYMERIZATION, NEGATIVE_REGULATION_OF_MICROTUBULE_POLYMERIZATION_OR_DEPOLYMERIZATION, PHOTORECEPTOR_OUTER_SEGMENT, APICAL_DENDRITE ), 26-ACTA2 (NEGATIVE_REGULATION_OF_MICROTUBULE_POLYMERIZATION_OR_DEPOLYMERIZATION, RESPONSE_TO_VITAMIN_A, MICROTUBULE_POLYMERIZATION, REGULATION_OF_MICROTUBULE_DEPOLYMERIZATION, POSITIVE_REGULATION_OF_MICROTUBULE_POLYMERIZATION_OR_DEPOLYMERIZATION, MITOCHONDRION_LOCALIZATION, POSITIVE_REGULATION_OF_AXON_EXTENSION, REGULATION_OF_MICROTUBULE_POLYMERIZATION_OR_DEPOLYMERIZATION, ESTABLISHMENT_OF_MITOCHONDRION_LOCALIZATION, REGULATION_OF_NEURON_DIFFERENTIATION, RESPONSE_TO_MECHANICAL_STIMULUS, MICROTUBULE_DEPOLYMERIZATION, NEGATIVE_REGULATION_OF_INTRACELLULAR_TRANSPORT, REGULATION_OF_MICROTUBULE_POLYMERIZATION, RESPONSE_TO_CARBOHYDRATE, REGENERATION, ESTABLISHMENT_OR_MAINTENANCE_OF_MONOPOLAR_CELL_POLARITY, REGULATION_OF_INTRACELLULAR_TRANSPORT, APICAL_DENDRITE ), 28-Fibro (ACTIN_BINDING, ESTABLISHMENT_OF_MITOCHONDRION_LOCALIZATION, REGULATION_OF_MICROTUBULE_POLYMERIZATION, RESPONSE_TO_VITAMIN_A, ESTABLISHMENT_OR_MAINTENANCE_OF_MONOPOLAR_CELL_POLARITY, MICROTUBULE_DEPOLYMERIZATION, REGULATION_OF_MICROTUBULE_DEPOLYMERIZATION, NEGATIVE_REGULATION_OF_INTRACELLULAR_TRANSPORT, REGULATION_OF_INTRACELLULAR_TRANSPORT, REGULATION_OF_NEURON_DIFFERENTIATION, NEGATIVE_REGULATION_OF_MICROTUBULE_POLYMERIZATION_OR_DEPOLYMERIZATION, POSITIVE_REGULATION_OF_MICROTUBULE_POLYMERIZATION_OR_DEPOLYMERIZATION, POSITIVE_REGULATION_OF_AXON_EXTENSION, APICAL_DENDRITE ), 33-OPC (DEVELOPMENTAL_CELL_GROWTH, REGULATION_OF_EXTENT_OF_CELL_GROWTH, AXON_EXTENSION, NEGATIVE_REGULATION_OF_PROTEIN_CONTAINING_COMPLEX_DISASSEMBLY, REGULATION_OF_CELL_SIZE, RESPONSE_TO_VITAMIN_A, NEGATIVE_REGULATION_OF_MICROTUBULE_POLYMERIZATION_OR_DEPOLYMERIZATION, NEURON_PROJECTION_REGENERATION, MITOCHONDRION_LOCALIZATION, NEURON_PROJECTION_EXTENSION, ESTABLISHMENT_OR_MAINTENANCE_OF_MONOPOLAR_CELL_POLARITY, REGULATION_OF_MICROTUBULE_DEPOLYMERIZATION, MICROTUBULE_DEPOLYMERIZATION, REGULATION_OF_PROTEIN_DEPOLYMERIZATION, ESTABLISHMENT_OF_MITOCHONDRION_LOCALIZATION, NEGATIVE_REGULATION_OF_INTRACELLULAR_TRANSPORT, SYNAPSE_ORGANIZATION, DEVELOPMENTAL_GROWTH_INVOLVED_IN_MORPHOGENESIS, RESPONSE_TO_CARBOHYDRATE, POSITIVE_REGULATION_OF_MICROTUBULE_POLYMERIZATION_OR_DEPOLYMERIZATION, REGULATION_OF_CYTOSKELETON_ORGANIZATION, REGULATION_OF_AXONOGENESIS, REGULATION_OF_MICROTUBULE_POLYMERIZATION, REGULATION_OF_NEURON_PROJECTION_DEVELOPMENT, POSITIVE_REGULATION_OF_AXON_EXTENSION, NEURON_SPINE, PHOTORECEPTOR_OUTER_SEGMENT, APICAL_DENDRITE ), 34-ACTA2 (LIPID_BINDING, POSITIVE_REGULATION_OF_PROTEIN_POLYMERIZATION, REGULATION_OF_NEURON_DIFFERENTIATION, DENDRITE_DEVELOPMENT, RESPONSE_TO_CARBOHYDRATE, RESPONSE_TO_MECHANICAL_STIMULUS, REGULATION_OF_MICROTUBULE_DEPOLYMERIZATION, POSITIVE_REGULATION_OF_AXON_EXTENSION, NEURON_PROJECTION_REGENERATION, REGULATION_OF_MICROTUBULE_POLYMERIZATION, POSITIVE_REGULATION_OF_MICROTUBULE_POLYMERIZATION_OR_DEPOLYMERIZATION, NEGATIVE_REGULATION_OF_INTRACELLULAR_TRANSPORT, POSITIVE_REGULATION_OF_CYTOSKELETON_ORGANIZATION, MICROTUBULE_DEPOLYMERIZATION, NEGATIVE_REGULATION_OF_MICROTUBULE_POLYMERIZATION_OR_DEPOLYMERIZATION, RESPONSE_TO_PEPTIDE, ESTABLISHMENT_OR_MAINTENANCE_OF_MONOPOLAR_CELL_POLARITY, RESPONSE_TO_VITAMIN_A, MITOCHONDRION_LOCALIZATION, REGENERATION, ESTABLISHMENT_OF_MITOCHONDRION_LOCALIZATION, APICAL_DENDRITE )					Pericyte2 (ACTIN_BINDING, APICAL_DENDRITE, RESPONSE_TO_CARBOHYDRATE ), TM_Fibro (ACTIN_BINDING, NEURON_SPINE, NEGATIVE_REGULATION_OF_INTRACELLULAR_TRANSPORT )	Pericyte2 (ACTIN_BINDING, LIPID_BINDING, APICAL_DENDRITE, RESPONSE_TO_GROWTH_FACTOR, POSITIVE_REGULATION_OF_AXON_EXTENSION, RESPONSE_TO_VITAMIN_A, RESPONSE_TO_PEPTIDE_HORMONE, ESTABLISHMENT_OF_MITOCHONDRION_LOCALIZATION, RESPONSE_TO_PEPTIDE, POSITIVE_REGULATION_OF_MICROTUBULE_POLYMERIZATION_OR_DEPOLYMERIZATION, REGULATION_OF_INTRACELLULAR_TRANSPORT, NEGATIVE_REGULATION_OF_TRANSPORT, REGULATION_OF_NEURON_DIFFERENTIATION, RESPONSE_TO_CARBOHYDRATE, NEGATIVE_REGULATION_OF_MICROTUBULE_POLYMERIZATION_OR_DEPOLYMERIZATION, MICROTUBULE_DEPOLYMERIZATION, REGULATION_OF_MICROTUBULE_DEPOLYMERIZATION, NEGATIVE_REGULATION_OF_INTRACELLULAR_TRANSPORT, ESTABLISHMENT_OR_MAINTENANCE_OF_MONOPOLAR_CELL_POLARITY, REGENERATION, CELLULAR_RESPONSE_TO_PEPTIDE, MITOCHONDRION_LOCALIZATION, CELLULAR_RESPONSE_TO_PEPTIDE_HORMONE_STIMULUS ), TM_Fibro (ACTIN_BINDING, APICAL_DENDRITE, NEURON_SPINE, NEGATIVE_REGULATION_OF_INTRACELLULAR_TRANSPORT, ESTABLISHMENT_OR_MAINTENANCE_OF_MONOPOLAR_CELL_POLARITY, POSITIVE_REGULATION_OF_MICROTUBULE_POLYMERIZATION_OR_DEPOLYMERIZATION, NEURON_PROJECTION_EXTENSION, DEVELOPMENTAL_GROWTH_INVOLVED_IN_MORPHOGENESIS, REGULATION_OF_AXONOGENESIS, RESPONSE_TO_VITAMIN_A, ESTABLISHMENT_OF_MITOCHONDRION_LOCALIZATION, AXON_EXTENSION, REGULATION_OF_MICROTUBULE_POLYMERIZATION, POSITIVE_REGULATION_OF_AXON_EXTENSION, NEGATIVE_REGULATION_OF_MICROTUBULE_POLYMERIZATION_OR_DEPOLYMERIZATION, REGULATION_OF_MICROTUBULE_DEPOLYMERIZATION, DEVELOPMENTAL_CELL_GROWTH, REGULATION_OF_CELL_SIZE, MICROTUBULE_DEPOLYMERIZATION, SYNAPSE_ORGANIZATION, REGULATION_OF_EXTENT_OF_CELL_GROWTH )
chr1:87747331:C:T	rs12139208	8.9e-10	0.08	0.08	ENSG00000143013	LMO4	eQTL	e[1-],max_CLPP=1.0		NEGATIVE_REGULATION_OF_CELLULAR_COMPONENT_ORGANIZATION	REGULATION_OF_CELLULAR_COMPONENT_BIOGENESIS, TUBE_DEVELOPMENT, NEGATIVE_REGULATION_OF_CELLULAR_COMPONENT_ORGANIZATION, DORSAL_SPINAL_CORD_DEVELOPMENT, REGULATION_OF_PROTEIN_CONTAINING_COMPLEX_ASSEMBLY, TUBE_MORPHOGENESIS, IMMUNE_SYSTEM_DEVELOPMENT		MP:0000036_absent_semicircular_canals	MP:0003148_decreased_cochlear_coiling, MP:0011089_perinatal_lethality,_complete_penetrance, MP:0004310_small_otic_vesicle, MP:0004568_fusion_of_glossopharyngeal_and_vagus_nerve, MP:0006011_abnormal_endolymphatic_duct_morphology, MP:0000036_absent_semicircular_canals, MP:0008911_induced_hyperactivity, MP:0001302_eyelids_open_at_birth, MP:0000104_abnormal_sphenoid_bone_morphology			5-Fibro, 17-Fibro			17-Fibro (TRANSCRIPTION_FACTOR_BINDING, CENTRAL_NERVOUS_SYSTEM_NEURON_DIFFERENTIATION, CELL_LEADING_EDGE ), 5-Fibro (CIRCULATORY_SYSTEM_DEVELOPMENT, CELL_LEADING_EDGE )	17-Fibro (TRANSCRIPTION_FACTOR_BINDING, VENTRAL_SPINAL_CORD_DEVELOPMENT, CELL_DIFFERENTIATION_IN_SPINAL_CORD, REGULATION_OF_CELL_FATE_SPECIFICATION, REGULATION_OF_CELL_ACTIVATION, CENTRAL_NERVOUS_SYSTEM_NEURON_DIFFERENTIATION, CELL_FATE_COMMITMENT, SPINAL_CORD_MOTOR_NEURON_DIFFERENTIATION, THYMUS_DEVELOPMENT, REGULATION_OF_CELL_FATE_COMMITMENT, CELL_LEADING_EDGE, RNA_POLYMERASE_II_TRANSCRIPTION_REGULATOR_COMPLEX ), 5-Fibro (REGULATION_OF_CELL_FATE_SPECIFICATION, CELL_FATE_COMMITMENT, VENTRAL_SPINAL_CORD_DEVELOPMENT, CENTRAL_NERVOUS_SYSTEM_NEURON_DIFFERENTIATION, CARDIAC_CHAMBER_DEVELOPMENT, SPINAL_CORD_MOTOR_NEURON_DIFFERENTIATION, POSITIVE_REGULATION_OF_TRANSCRIPTION_BY_RNA_POLYMERASE_II, CELL_DIFFERENTIATION_IN_SPINAL_CORD, CARDIAC_SEPTUM_DEVELOPMENT, REGULATION_OF_CELL_FATE_COMMITMENT, CIRCULATORY_SYSTEM_DEVELOPMENT, THYMUS_DEVELOPMENT, CARDIAC_VENTRICLE_DEVELOPMENT, CELL_LEADING_EDGE, RNA_POLYMERASE_II_TRANSCRIPTION_REGULATOR_COMPLEX )
chr7:83309228:T:A	rs73167871	1.6e-09	0.081	0.081	ENSG00000170381	SEMA3E	eQTL	e[1-],max_CLPP=0.01		SEMAPHORIN_RECEPTOR_BINDING, VASCULATURE_DEVELOPMENT, SEMAPHORIN_INTERACTIONS	SEMAPHORIN_RECEPTOR_BINDING, CHEMOREPELLENT_ACTIVITY, REGULATION_OF_ANATOMICAL_STRUCTURE_SIZE, REGULATION_OF_CELL_SIZE, NEURON_PROJECTION_EXTENSION, CELL_SUBSTRATE_ADHESION, BLOOD_VESSEL_MORPHOGENESIS, NEGATIVE_REGULATION_OF_CELL_SUBSTRATE_ADHESION, REGULATION_OF_VASCULATURE_DEVELOPMENT, NEURAL_CREST_CELL_DIFFERENTIATION, NEGATIVE_REGULATION_OF_RESPONSE_TO_EXTERNAL_STIMULUS, REGULATION_OF_CELL_MATRIX_ADHESION, AXON_EXTENSION, NEGATIVE_REGULATION_OF_AXON_EXTENSION, REGULATION_OF_CELL_DEVELOPMENT, NEGATIVE_REGULATION_OF_AXON_EXTENSION_INVOLVED_IN_AXON_GUIDANCE, NEGATIVE_REGULATION_OF_GROWTH, NEGATIVE_REGULATION_OF_VASCULATURE_DEVELOPMENT, REGULATION_OF_ANATOMICAL_STRUCTURE_MORPHOGENESIS, REGULATION_OF_CELL_SUBSTRATE_ADHESION, REGULATION_OF_CELL_PROJECTION_ORGANIZATION, NEGATIVE_REGULATION_OF_CELLULAR_COMPONENT_ORGANIZATION, REGULATION_OF_CYTOSKELETON_ORGANIZATION, REGULATION_OF_CELLULAR_COMPONENT_SIZE, REGULATION_OF_ACTIN_FILAMENT_BASED_PROCESS, VASCULATURE_DEVELOPMENT, MESENCHYME_DEVELOPMENT, REGULATION_OF_AXONOGENESIS, REGULATION_OF_EXTENT_OF_CELL_GROWTH, TUBE_DEVELOPMENT, ACTIN_CYTOSKELETON_REORGANIZATION, NEGATIVE_REGULATION_OF_CHEMOTAXIS, NEGATIVE_REGULATION_OF_DEVELOPMENTAL_PROCESS, NEGATIVE_REGULATION_OF_CELL_GROWTH, NEURON_PROJECTION_EXTENSION_INVOLVED_IN_NEURON_PROJECTION_GUIDANCE, REGULATION_OF_NEUROGENESIS, NEGATIVE_REGULATION_OF_AXONOGENESIS, NEURAL_CREST_CELL_MIGRATION, TUBE_MORPHOGENESIS, MESENCHYMAL_CELL_DIFFERENTIATION, SEMAPHORIN_INTERACTIONS		MP:0012253_abnormal_intersomitic_vessel_morphology	MP:0002792_abnormal_retinal_vasculature_morphology, MP:0012253_abnormal_intersomitic_vessel_morphology		TM_Fibro	18-vEndo, 16-vEndo, 33-OPC, 21-vEndo			16-vEndo (SEMAPHORIN_RECEPTOR_BINDING, VASCULATURE_DEVELOPMENT, SEMAPHORIN_INTERACTIONS ), 18-vEndo (SEMAPHORIN_RECEPTOR_BINDING ), 21-vEndo (SEMAPHORIN_RECEPTOR_BINDING, VASCULATURE_DEVELOPMENT, SEMAPHORIN_INTERACTIONS ), 33-OPC (SEMAPHORIN_RECEPTOR_BINDING, VASCULATURE_DEVELOPMENT, OTHER_SEMAPHORIN_INTERACTIONS )	16-vEndo (CHEMOREPELLENT_ACTIVITY, SEMAPHORIN_RECEPTOR_BINDING, VASCULATURE_DEVELOPMENT, MESENCHYMAL_CELL_DIFFERENTIATION, BLOOD_VESSEL_MORPHOGENESIS, MESENCHYME_DEVELOPMENT, NEGATIVE_CHEMOTAXIS, SEMAPHORIN_PLEXIN_SIGNALING_PATHWAY, REGULATION_OF_ACTIN_CYTOSKELETON_REORGANIZATION, REGULATION_OF_CELL_MATRIX_ADHESION, CIRCULATORY_SYSTEM_DEVELOPMENT, REGULATION_OF_CELL_SUBSTRATE_ADHESION, BRANCHING_INVOLVED_IN_BLOOD_VESSEL_MORPHOGENESIS, NEGATIVE_REGULATION_OF_CELL_MATRIX_ADHESION, NEGATIVE_REGULATION_OF_AXON_EXTENSION, NEURON_PROJECTION_EXTENSION_INVOLVED_IN_NEURON_PROJECTION_GUIDANCE, NEGATIVE_REGULATION_OF_CELL_SUBSTRATE_ADHESION, NEURAL_CREST_CELL_DIFFERENTIATION, ACTIN_CYTOSKELETON_REORGANIZATION, TUBE_MORPHOGENESIS, NEURAL_CREST_CELL_MIGRATION, NEGATIVE_REGULATION_OF_AXON_EXTENSION_INVOLVED_IN_AXON_GUIDANCE, NEGATIVE_REGULATION_OF_CHEMOTAXIS, OTHER_SEMAPHORIN_INTERACTIONS, SEMAPHORIN_INTERACTIONS ), 18-vEndo (SEMAPHORIN_RECEPTOR_BINDING, CHEMOREPELLENT_ACTIVITY ), 21-vEndo (CHEMOREPELLENT_ACTIVITY, SEMAPHORIN_RECEPTOR_BINDING, NEGATIVE_REGULATION_OF_CELL_MATRIX_ADHESION, TUBE_MORPHOGENESIS, REGULATION_OF_CELL_SUBSTRATE_ADHESION, REGULATION_OF_CHEMOTAXIS, BRANCHING_INVOLVED_IN_BLOOD_VESSEL_MORPHOGENESIS, NEURAL_CREST_CELL_MIGRATION, REGULATION_OF_ACTIN_CYTOSKELETON_REORGANIZATION, SEMAPHORIN_PLEXIN_SIGNALING_PATHWAY, VASCULATURE_DEVELOPMENT, CIRCULATORY_SYSTEM_DEVELOPMENT, NEGATIVE_REGULATION_OF_AXON_EXTENSION, ACTIN_CYTOSKELETON_REORGANIZATION, NEGATIVE_REGULATION_OF_CELL_SUBSTRATE_ADHESION, MESENCHYMAL_CELL_DIFFERENTIATION, NEGATIVE_REGULATION_OF_VASCULATURE_DEVELOPMENT, NEURON_PROJECTION_EXTENSION_INVOLVED_IN_NEURON_PROJECTION_GUIDANCE, NEGATIVE_CHEMOTAXIS, BLOOD_VESSEL_MORPHOGENESIS, TUBE_DEVELOPMENT, NEGATIVE_REGULATION_OF_AXONOGENESIS, NEGATIVE_REGULATION_OF_CELL_ADHESION, NEGATIVE_REGULATION_OF_AXON_EXTENSION_INVOLVED_IN_AXON_GUIDANCE, NEGATIVE_REGULATION_OF_CHEMOTAXIS, SEMAPHORIN_INTERACTIONS, OTHER_SEMAPHORIN_INTERACTIONS ), 33-OPC (SEMAPHORIN_RECEPTOR_BINDING, CHEMOREPELLENT_ACTIVITY, DEVELOPMENTAL_CELL_GROWTH, REGULATION_OF_EXTENT_OF_CELL_GROWTH, AXON_EXTENSION, REGULATION_OF_CELL_SIZE, BRANCHING_INVOLVED_IN_BLOOD_VESSEL_MORPHOGENESIS, MESENCHYMAL_CELL_DIFFERENTIATION, NEURON_PROJECTION_EXTENSION, VASCULATURE_DEVELOPMENT, BLOOD_VESSEL_MORPHOGENESIS, SYNAPSE_ORGANIZATION, REGULATION_OF_ACTIN_CYTOSKELETON_REORGANIZATION, DEVELOPMENTAL_GROWTH_INVOLVED_IN_MORPHOGENESIS, NEGATIVE_CHEMOTAXIS, ACTIN_CYTOSKELETON_REORGANIZATION, NEGATIVE_REGULATION_OF_CELL_SUBSTRATE_ADHESION, CIRCULATORY_SYSTEM_DEVELOPMENT, SEMAPHORIN_PLEXIN_SIGNALING_PATHWAY, NEGATIVE_REGULATION_OF_AXON_EXTENSION, NEURON_PROJECTION_EXTENSION_INVOLVED_IN_NEURON_PROJECTION_GUIDANCE, NEGATIVE_REGULATION_OF_CELL_MATRIX_ADHESION, REGULATION_OF_CYTOSKELETON_ORGANIZATION, REGULATION_OF_AXONOGENESIS, NEGATIVE_REGULATION_OF_AXON_EXTENSION_INVOLVED_IN_AXON_GUIDANCE, REGULATION_OF_NEURON_PROJECTION_DEVELOPMENT, NEURAL_CREST_CELL_MIGRATION, OTHER_SEMAPHORIN_INTERACTIONS )					TM_Fibro (SEMAPHORIN_RECEPTOR_BINDING, CELL_SUBSTRATE_ADHESION, AXON_GUIDANCE, OTHER_SEMAPHORIN_INTERACTIONS )	TM_Fibro (SEMAPHORIN_RECEPTOR_BINDING, CHEMOREPELLENT_ACTIVITY, NEURON_PROJECTION_EXTENSION, DEVELOPMENTAL_GROWTH_INVOLVED_IN_MORPHOGENESIS, REGULATION_OF_ACTIN_CYTOSKELETON_REORGANIZATION, BRANCHING_INVOLVED_IN_BLOOD_VESSEL_MORPHOGENESIS, SEMAPHORIN_PLEXIN_SIGNALING_PATHWAY, SPROUTING_ANGIOGENESIS, ACTIN_CYTOSKELETON_REORGANIZATION, SYNAPSE_ORGANIZATION, REGULATION_OF_EXTENT_OF_CELL_GROWTH, NEURON_PROJECTION_EXTENSION_INVOLVED_IN_NEURON_PROJECTION_GUIDANCE, REGULATION_OF_AXONOGENESIS, AXON_EXTENSION, NEGATIVE_REGULATION_OF_AXON_EXTENSION, DEVELOPMENTAL_CELL_GROWTH, NEGATIVE_REGULATION_OF_CELL_MATRIX_ADHESION, REGULATION_OF_CELL_SIZE, NEGATIVE_REGULATION_OF_AXONOGENESIS, NEGATIVE_CHEMOTAXIS, CELL_SUBSTRATE_ADHESION, VASCULATURE_DEVELOPMENT, NEGATIVE_REGULATION_OF_AXON_EXTENSION_INVOLVED_IN_AXON_GUIDANCE, NEURAL_CREST_CELL_MIGRATION, AXON_GUIDANCE, OTHER_SEMAPHORIN_INTERACTIONS, SEMAPHORIN_INTERACTIONS )
chr12:70706667:G:A	rs12824973	1.1e-08	-0.121	0.121	ENSG00000127329	PTPRB	eQTL	e[1+],max_CLPP=0.07		SPECIFIC_GRANULE_MEMBRANE, VASCULATURE_DEVELOPMENT, ADHERENS_JUNCTION	SECRETORY_GRANULE_MEMBRANE, SPECIFIC_GRANULE_MEMBRANE, BLOOD_VESSEL_MORPHOGENESIS, NEGATIVE_REGULATION_OF_PROTEIN_MODIFICATION_PROCESS, VASCULATURE_DEVELOPMENT, TUBE_DEVELOPMENT, TUBE_MORPHOGENESIS, ADHERENS_JUNCTION		MP:0012270_cardiac_edema	MP:0002189_abnormal_myocardial_trabeculae_morphology, MP:0012270_cardiac_edema, MP:0001614_abnormal_blood_vessel_morphology, MP:0000291_enlarged_pericardium, MP:0003229_abnormal_vitelline_vasculature_morphology, MP:0000364_abnormal_vascular_regression, MP:0012253_abnormal_intersomitic_vessel_morphology		Vasc_Endo2, Lymphatic_Endo, Schlemm_Endo	18-vEndo, 16-vEndo, 20-vEndo, 27-vEndo, 23-vEndo, 21-vEndo			16-vEndo (TRANSMEMBRANE_RECEPTOR_PROTEIN_PHOSPHATASE_ACTIVITY, VASCULATURE_DEVELOPMENT ), 18-vEndo (TRANSMEMBRANE_RECEPTOR_PROTEIN_PHOSPHATASE_ACTIVITY ), 20-vEndo (TRANSMEMBRANE_RECEPTOR_PROTEIN_PHOSPHATASE_ACTIVITY, VASCULATURE_DEVELOPMENT ), 21-vEndo (TRANSMEMBRANE_RECEPTOR_PROTEIN_PHOSPHATASE_ACTIVITY, VASCULATURE_DEVELOPMENT ), 23-vEndo (TRANSMEMBRANE_RECEPTOR_PROTEIN_PHOSPHATASE_ACTIVITY, VASCULATURE_DEVELOPMENT, TERTIARY_GRANULE_MEMBRANE ), 27-vEndo (TRANSMEMBRANE_RECEPTOR_PROTEIN_PHOSPHATASE_ACTIVITY, VASCULATURE_DEVELOPMENT )	16-vEndo (TRANSMEMBRANE_RECEPTOR_PROTEIN_PHOSPHATASE_ACTIVITY, CIRCULATORY_SYSTEM_DEVELOPMENT, VASCULATURE_DEVELOPMENT, TUBE_MORPHOGENESIS, BLOOD_VESSEL_MORPHOGENESIS ), 18-vEndo (TRANSMEMBRANE_RECEPTOR_PROTEIN_PHOSPHATASE_ACTIVITY ), 20-vEndo (TRANSMEMBRANE_RECEPTOR_PROTEIN_PHOSPHATASE_ACTIVITY, VASCULATURE_DEVELOPMENT, CIRCULATORY_SYSTEM_DEVELOPMENT, BLOOD_VESSEL_MORPHOGENESIS ), 21-vEndo (TRANSMEMBRANE_RECEPTOR_PROTEIN_PHOSPHATASE_ACTIVITY, VASCULATURE_DEVELOPMENT, TUBE_MORPHOGENESIS, BLOOD_VESSEL_MORPHOGENESIS, TUBE_DEVELOPMENT, CIRCULATORY_SYSTEM_DEVELOPMENT ), 23-vEndo (TRANSMEMBRANE_RECEPTOR_PROTEIN_PHOSPHATASE_ACTIVITY, TUBE_MORPHOGENESIS, VASCULATURE_DEVELOPMENT, BLOOD_VESSEL_MORPHOGENESIS, CIRCULATORY_SYSTEM_DEVELOPMENT, TUBE_DEVELOPMENT, TERTIARY_GRANULE_MEMBRANE ), 27-vEndo (TRANSMEMBRANE_RECEPTOR_PROTEIN_PHOSPHATASE_ACTIVITY, BLOOD_VESSEL_MORPHOGENESIS, TUBE_MORPHOGENESIS, VASCULATURE_DEVELOPMENT, CIRCULATORY_SYSTEM_DEVELOPMENT )	23-vEndo (VASCULATURE_DEVELOPMENT )				Lymphatic_Endo (TRANSMEMBRANE_RECEPTOR_PROTEIN_PHOSPHATASE_ACTIVITY, BLOOD_VESSEL_MORPHOGENESIS ), Schlemm_Endo (TRANSMEMBRANE_RECEPTOR_PROTEIN_PHOSPHATASE_ACTIVITY, VASCULATURE_DEVELOPMENT, ADHERENS_JUNCTION ), Vasc_Endo2 (TRANSMEMBRANE_RECEPTOR_PROTEIN_PHOSPHATASE_ACTIVITY, ADHERENS_JUNCTION )	Lymphatic_Endo (TRANSMEMBRANE_RECEPTOR_PROTEIN_PHOSPHATASE_ACTIVITY, BLOOD_VESSEL_MORPHOGENESIS, VASCULATURE_DEVELOPMENT, TUBE_MORPHOGENESIS ), Schlemm_Endo (TRANSMEMBRANE_RECEPTOR_PROTEIN_PHOSPHATASE_ACTIVITY, CIRCULATORY_SYSTEM_DEVELOPMENT, VASCULATURE_DEVELOPMENT, ADHERENS_JUNCTION ), Vasc_Endo2 (TRANSMEMBRANE_RECEPTOR_PROTEIN_PHOSPHATASE_ACTIVITY, ADHERENS_JUNCTION )
chr7:11644065:C:T	rs1635182	1.5e-08	-0.094	0.094	ENSG00000005108	THSD7A	eQTL	e[1-],max_CLPP=0.01	e[1-],max_RCP=0.47	VASCULATURE_DEVELOPMENT	BLOOD_VESSEL_MORPHOGENESIS, VASCULATURE_DEVELOPMENT, TUBE_DEVELOPMENT, TUBE_MORPHOGENESIS, ACTIN_CYTOSKELETON_REORGANIZATION					Lens_EquatorEpi, Lens_AnteriorEpi, Vasc_Endo2, Lymphatic_Endo, Schlemm_Endo	18-vEndo, 28-Fibro, 16-vEndo, 20-vEndo, 33-OPC, 27-vEndo, 23-vEndo, 21-vEndo			16-vEndo (VASCULATURE_DEVELOPMENT, O_GLYCOSYLATION_OF_TSR_DOMAIN_CONTAINING_PROTEINS ), 20-vEndo (VASCULATURE_DEVELOPMENT, O_GLYCOSYLATION_OF_TSR_DOMAIN_CONTAINING_PROTEINS ), 21-vEndo (VASCULATURE_DEVELOPMENT ), 23-vEndo (VASCULATURE_DEVELOPMENT, O_GLYCOSYLATION_OF_TSR_DOMAIN_CONTAINING_PROTEINS ), 27-vEndo (VASCULATURE_DEVELOPMENT, O_GLYCOSYLATION_OF_TSR_DOMAIN_CONTAINING_PROTEINS ), 28-Fibro (VASCULATURE_DEVELOPMENT, O_GLYCOSYLATION_OF_TSR_DOMAIN_CONTAINING_PROTEINS ), 33-OPC (VASCULATURE_DEVELOPMENT, O_GLYCOSYLATION_OF_TSR_DOMAIN_CONTAINING_PROTEINS )	16-vEndo (CIRCULATORY_SYSTEM_DEVELOPMENT, VASCULATURE_DEVELOPMENT, TUBE_MORPHOGENESIS, BLOOD_VESSEL_MORPHOGENESIS, ACTIN_CYTOSKELETON_REORGANIZATION, O_GLYCOSYLATION_OF_TSR_DOMAIN_CONTAINING_PROTEINS ), 20-vEndo (VASCULATURE_DEVELOPMENT, CIRCULATORY_SYSTEM_DEVELOPMENT, BLOOD_VESSEL_MORPHOGENESIS, O_GLYCOSYLATION_OF_TSR_DOMAIN_CONTAINING_PROTEINS ), 21-vEndo (ACTIN_CYTOSKELETON_REORGANIZATION, VASCULATURE_DEVELOPMENT, TUBE_MORPHOGENESIS, BLOOD_VESSEL_MORPHOGENESIS, TUBE_DEVELOPMENT, CIRCULATORY_SYSTEM_DEVELOPMENT ), 23-vEndo (TUBE_MORPHOGENESIS, VASCULATURE_DEVELOPMENT, BLOOD_VESSEL_MORPHOGENESIS, CIRCULATORY_SYSTEM_DEVELOPMENT, TUBE_DEVELOPMENT, O_GLYCOSYLATION_OF_TSR_DOMAIN_CONTAINING_PROTEINS ), 27-vEndo (BLOOD_VESSEL_MORPHOGENESIS, CIRCULATORY_SYSTEM_DEVELOPMENT, TUBE_MORPHOGENESIS, VASCULATURE_DEVELOPMENT, O_GLYCOSYLATION_OF_TSR_DOMAIN_CONTAINING_PROTEINS ), 28-Fibro (VASCULATURE_DEVELOPMENT, ACTIN_CYTOSKELETON_REORGANIZATION, BLOOD_VESSEL_MORPHOGENESIS, TUBE_MORPHOGENESIS, CIRCULATORY_SYSTEM_DEVELOPMENT, O_GLYCOSYLATION_OF_TSR_DOMAIN_CONTAINING_PROTEINS ), 33-OPC (ACTIN_CYTOSKELETON_REORGANIZATION, VASCULATURE_DEVELOPMENT, BLOOD_VESSEL_MORPHOGENESIS, CIRCULATORY_SYSTEM_DEVELOPMENT, O_GLYCOSYLATION_OF_TSR_DOMAIN_CONTAINING_PROTEINS, DISEASES_ASSOCIATED_WITH_O_GLYCOSYLATION_OF_PROTEINS )	23-vEndo (VASCULATURE_DEVELOPMENT ), 28-Fibro (VASCULATURE_DEVELOPMENT )				Lymphatic_Endo (BLOOD_VESSEL_MORPHOGENESIS, O_GLYCOSYLATION_OF_TSR_DOMAIN_CONTAINING_PROTEINS ), Schlemm_Endo (VASCULATURE_DEVELOPMENT, O_GLYCOSYLATION_OF_TSR_DOMAIN_CONTAINING_PROTEINS ), Vasc_Endo2 (O_GLYCOSYLATION_OF_TSR_DOMAIN_CONTAINING_PROTEINS )	Lymphatic_Endo (BLOOD_VESSEL_MORPHOGENESIS, VASCULATURE_DEVELOPMENT, TUBE_MORPHOGENESIS, DISEASES_ASSOCIATED_WITH_O_GLYCOSYLATION_OF_PROTEINS, O_GLYCOSYLATION_OF_TSR_DOMAIN_CONTAINING_PROTEINS ), Schlemm_Endo (ACTIN_CYTOSKELETON_REORGANIZATION, CIRCULATORY_SYSTEM_DEVELOPMENT, VASCULATURE_DEVELOPMENT, O_GLYCOSYLATION_OF_TSR_DOMAIN_CONTAINING_PROTEINS, DISEASES_ASSOCIATED_WITH_O_GLYCOSYLATION_OF_PROTEINS ), Vasc_Endo2 (O_GLYCOSYLATION_OF_TSR_DOMAIN_CONTAINING_PROTEINS )
chr18:76363284:G:T	rs41506447	2.3e-08	-0.101	0.101	ENSG00000101493	ZNF516	Both		e[3+],max_RCP=1.0;s[1-],max_RCP=0.58	FAT_CELL_DIFFERENTIATION	FAT_CELL_DIFFERENTIATION						10-Fibro, 28-Fibro, 15-Schwann, 31-Fibro, 17-Fibro, 29-Fibro			10-Fibro (FAT_CELL_DIFFERENTIATION ), 15-Schwann (FAT_CELL_DIFFERENTIATION ), 17-Fibro (TRANSCRIPTION_FACTOR_BINDING, FAT_CELL_DIFFERENTIATION ), 28-Fibro (FAT_CELL_DIFFERENTIATION ), 29-Fibro (FAT_CELL_DIFFERENTIATION ), 31-Fibro (FAT_CELL_DIFFERENTIATION )	10-Fibro (RESPONSE_TO_COLD, ADIPOSE_TISSUE_DEVELOPMENT, FAT_CELL_DIFFERENTIATION, BROWN_FAT_CELL_DIFFERENTIATION ), 15-Schwann (FAT_CELL_DIFFERENTIATION, BROWN_FAT_CELL_DIFFERENTIATION, ADIPOSE_TISSUE_DEVELOPMENT, RESPONSE_TO_COLD ), 17-Fibro (TRANSCRIPTION_FACTOR_BINDING, RESPONSE_TO_COLD, ADIPOSE_TISSUE_DEVELOPMENT, FAT_CELL_DIFFERENTIATION, BROWN_FAT_CELL_DIFFERENTIATION ), 28-Fibro (FAT_CELL_DIFFERENTIATION, ADIPOSE_TISSUE_DEVELOPMENT, RESPONSE_TO_COLD, BROWN_FAT_CELL_DIFFERENTIATION ), 29-Fibro (RESPONSE_TO_COLD, BROWN_FAT_CELL_DIFFERENTIATION, ADIPOSE_TISSUE_DEVELOPMENT, FAT_CELL_DIFFERENTIATION ), 31-Fibro (RESPONSE_TO_COLD, ADIPOSE_TISSUE_DEVELOPMENT, BROWN_FAT_CELL_DIFFERENTIATION, FAT_CELL_DIFFERENTIATION )
chr13:73065233:G:A	rs9530143	2.3e-08	0.077	0.077	ENSG00000102554	KLF5	sQTL		s[1+],max_RCP=0.43	VASCULATURE_DEVELOPMENT	REGULATION_OF_CELLULAR_COMPONENT_BIOGENESIS, RESPONSE_TO_PEPTIDE, REGULATION_OF_FAT_CELL_DIFFERENTIATION, FAT_CELL_DIFFERENTIATION, BLOOD_VESSEL_MORPHOGENESIS, VASCULATURE_DEVELOPMENT, TUBE_DEVELOPMENT, SKELETAL_MUSCLE_ORGAN_DEVELOPMENT, REGULATION_OF_CELL_PROJECTION_ORGANIZATION, TUBE_MORPHOGENESIS, CELLULAR_RESPONSE_TO_PEPTIDE		MP:0001322_abnormal_iris_morphology	MP:0002275_abnormal_type_II_pneumocyte_morphology, MP:0001306_small_lens, MP:0002006_neoplasm, MP:0003671_abnormal_eyelid_aperture, MP:0001314_corneal_opacity, MP:0003694_failure_of_blastocyst_to_hatch_from_the_zona_pellucida, MP:0001322_abnormal_iris_morphology, MP:0011481_anterior_iris_synechia, MP:0003141_cardiac_fibrosis, MP:0006000_abnormal_corneal_epithelium_morphology, MP:0001728_failure_of_embryo_implantation, MP:0005602_decreased_angiogenesis, MP:0010018_pulmonary_vascular_congestion			31-Fibro
chr10:113035497:G:C	rs4367880	4e-08	-0.088	0.088	ENSG00000148737	TCF7L2	eQTL	e[1-],max_CLPP=0.02		GAMMA_CATENIN_BINDING, VASCULATURE_DEVELOPMENT, ADHERENS_JUNCTION, TRANSCRIPTIONAL_REGULATION_BY_VENTX	GAMMA_CATENIN_BINDING, MESENCHYMAL_CELL_DIFFERENTIATION, FAT_CELL_DIFFERENTIATION, REGULATION_OF_EPITHELIAL_TO_MESENCHYMAL_TRANSITION, VASCULATURE_DEVELOPMENT, MESENCHYME_DEVELOPMENT, NON_CANONICAL_WNT_SIGNALING_PATHWAY, REGULATION_OF_PROTEIN_BINDING, POSITIVE_REGULATION_OF_EPITHELIAL_TO_MESENCHYMAL_TRANSITION, WNT_SIGNALING_PATHWAY_CALCIUM_MODULATING_PATHWAY, ADHERENS_JUNCTION, SIGNALING_BY_WNT_IN_CANCER, BETA_CATENIN_INDEPENDENT_WNT_SIGNALING, CA2_PATHWAY, TRANSCRIPTIONAL_REGULATION_BY_VENTX, SIGNALING_BY_WNT	TRANSCRIPTIONAL_REGULATION_BY_VENTX	MP:0004160_retroesophageal_right_subclavian_artery	MP:0011400_lethality,_complete_penetrance, MP:0000783_abnormal_forebrain_morphology, MP:0002006_neoplasm, MP:0003935_abnormal_craniofacial_development, MP:0010602_abnormal_pulmonary_valve_cusp_morphology, MP:0004160_retroesophageal_right_subclavian_artery, MP:0003827_abnormal_Wolffian_duct_morphology, MP:0014021_heterochrony, MP:0001302_eyelids_open_at_birth		Pericyte2, Vasc_Endo2, Schlemm_Endo	18-vEndo, 10-Fibro, 28-Fibro, 15-Schwann, 5-Fibro, 16-vEndo, 20-vEndo, 19-ACTA2, 17-Fibro, 34-ACTA2, 33-OPC, 26-ACTA2, 27-vEndo, 23-vEndo, 21-vEndo	Astrocyte		10-Fibro (BETA_CATENIN_BINDING, FAT_CELL_DIFFERENTIATION, BETA_CATENIN_TCF_COMPLEX, TRANSCRIPTIONAL_REGULATION_BY_RUNX3 ), 15-Schwann (ARMADILLO_REPEAT_DOMAIN_BINDING, FAT_CELL_DIFFERENTIATION, RNA_POLYMERASE_II_TRANSCRIPTION_REGULATOR_COMPLEX, REPRESSION_OF_WNT_TARGET_GENES ), 16-vEndo (ARMADILLO_REPEAT_DOMAIN_BINDING, VASCULATURE_DEVELOPMENT, BETA_CATENIN_TCF_COMPLEX, TRANSCRIPTIONAL_REGULATION_BY_RUNX3 ), 17-Fibro (TRANSCRIPTION_FACTOR_BINDING, FAT_CELL_DIFFERENTIATION, RNA_POLYMERASE_II_TRANSCRIPTION_REGULATOR_COMPLEX, SYNTHESIS_SECRETION_AND_INACTIVATION_OF_GLUCAGON_LIKE_PEPTIDE_1_GLP_1_ ), 18-vEndo (ARMADILLO_REPEAT_DOMAIN_BINDING ), 19-ACTA2 (ARMADILLO_REPEAT_DOMAIN_BINDING, POSITIVE_REGULATION_OF_EPITHELIAL_TO_MESENCHYMAL_TRANSITION, BETA_CATENIN_TCF_COMPLEX, TRANSCRIPTIONAL_REGULATION_BY_RUNX3 ), 20-vEndo (ARMADILLO_REPEAT_DOMAIN_BINDING, VASCULATURE_DEVELOPMENT, BETA_CATENIN_TCF_COMPLEX, TRANSCRIPTIONAL_REGULATION_BY_RUNX3 ), 21-vEndo (ARMADILLO_REPEAT_DOMAIN_BINDING, VASCULATURE_DEVELOPMENT, BETA_CATENIN_TCF_COMPLEX, INCRETIN_SYNTHESIS_SECRETION_AND_INACTIVATION ), 23-vEndo (ARMADILLO_REPEAT_DOMAIN_BINDING, VASCULATURE_DEVELOPMENT, BETA_CATENIN_TCF_COMPLEX, TRANSCRIPTIONAL_REGULATION_BY_RUNX3 ), 26-ACTA2 (GAMMA_CATENIN_BINDING, RESPONSE_TO_CARBOHYDRATE, BETA_CATENIN_TCF_COMPLEX, TRANSCRIPTIONAL_REGULATION_BY_RUNX3 ), 27-vEndo (GAMMA_CATENIN_BINDING, VASCULATURE_DEVELOPMENT, BETA_CATENIN_TCF_COMPLEX, TRANSCRIPTIONAL_REGULATION_BY_RUNX3 ), 28-Fibro (BETA_CATENIN_BINDING, VASCULATURE_DEVELOPMENT, BETA_CATENIN_TCF_COMPLEX, TRANSCRIPTIONAL_REGULATION_BY_RUNX3 ), 33-OPC (ARMADILLO_REPEAT_DOMAIN_BINDING, VASCULATURE_DEVELOPMENT, BETA_CATENIN_TCF_COMPLEX, REPRESSION_OF_WNT_TARGET_GENES ), 34-ACTA2 (ARMADILLO_REPEAT_DOMAIN_BINDING, RESPONSE_TO_CARBOHYDRATE, BETA_CATENIN_TCF_COMPLEX, TRANSCRIPTIONAL_REGULATION_BY_RUNX3 ), 5-Fibro (BETA_CATENIN_BINDING, CIRCULATORY_SYSTEM_DEVELOPMENT, BETA_CATENIN_TCF_COMPLEX, TRANSCRIPTIONAL_REGULATION_BY_RUNX3 )	10-Fibro (BETA_CATENIN_BINDING, RNA_POLYMERASE_II_REPRESSING_TRANSCRIPTION_FACTOR_BINDING, ARMADILLO_REPEAT_DOMAIN_BINDING, GAMMA_CATENIN_BINDING, NEGATIVE_REGULATION_OF_EPITHELIAL_CELL_APOPTOTIC_PROCESS, REGULATION_OF_EPITHELIAL_CELL_APOPTOTIC_PROCESS, CIRCULATORY_SYSTEM_DEVELOPMENT, POSITIVE_REGULATION_OF_GLYCOPROTEIN_METABOLIC_PROCESS, POSITIVE_REGULATION_OF_TRANSCRIPTION_BY_RNA_POLYMERASE_II, REGULATION_OF_EPITHELIAL_TO_MESENCHYMAL_TRANSITION, WNT_SIGNALING_PATHWAY_CALCIUM_MODULATING_PATHWAY, POSITIVE_REGULATION_OF_EPITHELIAL_TO_MESENCHYMAL_TRANSITION, MUSCLE_CELL_PROLIFERATION, EPITHELIAL_TO_MESENCHYMAL_TRANSITION, MYOBLAST_DIFFERENTIATION, CELL_FATE_COMMITMENT, FAT_CELL_DIFFERENTIATION, REGULATION_OF_NUCLEOCYTOPLASMIC_TRANSPORT, HEPARAN_SULFATE_PROTEOGLYCAN_BIOSYNTHETIC_PROCESS, POSITIVE_REGULATION_OF_PROTEIN_KINASE_B_SIGNALING, POSITIVE_REGULATION_OF_PROTEIN_EXPORT_FROM_NUCLEUS, EPITHELIAL_CELL_APOPTOTIC_PROCESS, REGULATION_OF_HORMONE_METABOLIC_PROCESS, HEPARAN_SULFATE_PROTEOGLYCAN_METABOLIC_PROCESS, REGULATION_OF_PROTEIN_EXPORT_FROM_NUCLEUS, VASCULATURE_DEVELOPMENT, BETA_CATENIN_TCF_COMPLEX_ASSEMBLY, BETA_CATENIN_TCF_COMPLEX, TRANSCRIPTIONAL_REGULATION_BY_RUNX3, INCRETIN_SYNTHESIS_SECRETION_AND_INACTIVATION, FORMATION_OF_THE_BETA_CATENIN_TCF_TRANSACTIVATING_COMPLEX, REPRESSION_OF_WNT_TARGET_GENES, SIGNALING_BY_WNT_IN_CANCER, SYNTHESIS_SECRETION_AND_INACTIVATION_OF_GLUCAGON_LIKE_PEPTIDE_1_GLP_1_ ), 15-Schwann (GAMMA_CATENIN_BINDING, RNA_POLYMERASE_II_REPRESSING_TRANSCRIPTION_FACTOR_BINDING, ARMADILLO_REPEAT_DOMAIN_BINDING, REGULATION_OF_PROTEIN_EXPORT_FROM_NUCLEUS, POSITIVE_REGULATION_OF_GLYCOPROTEIN_METABOLIC_PROCESS, REGULATION_OF_HORMONE_METABOLIC_PROCESS, HEPARAN_SULFATE_PROTEOGLYCAN_METABOLIC_PROCESS, POSITIVE_REGULATION_OF_PROTEIN_EXPORT_FROM_NUCLEUS, POSITIVE_REGULATION_OF_EPITHELIAL_TO_MESENCHYMAL_TRANSITION, FAT_CELL_DIFFERENTIATION, HEPARAN_SULFATE_PROTEOGLYCAN_BIOSYNTHETIC_PROCESS, RESPONSE_TO_CARBOHYDRATE, BETA_CATENIN_TCF_COMPLEX_ASSEMBLY, NEGATIVE_REGULATION_OF_EPITHELIAL_CELL_APOPTOTIC_PROCESS, WNT_SIGNALING_PATHWAY_CALCIUM_MODULATING_PATHWAY, RNA_POLYMERASE_II_TRANSCRIPTION_REGULATOR_COMPLEX, BETA_CATENIN_TCF_COMPLEX, SYNTHESIS_SECRETION_AND_INACTIVATION_OF_GLUCAGON_LIKE_PEPTIDE_1_GLP_1_, TRANSCRIPTIONAL_REGULATION_BY_VENTX, SIGNALING_BY_WNT_IN_CANCER, DEACTIVATION_OF_THE_BETA_CATENIN_TRANSACTIVATING_COMPLEX, CA2_PATHWAY, FORMATION_OF_THE_BETA_CATENIN_TCF_TRANSACTIVATING_COMPLEX, REPRESSION_OF_WNT_TARGET_GENES, INCRETIN_SYNTHESIS_SECRETION_AND_INACTIVATION ), 16-vEndo (RNA_POLYMERASE_II_REPRESSING_TRANSCRIPTION_FACTOR_BINDING, ARMADILLO_REPEAT_DOMAIN_BINDING, GAMMA_CATENIN_BINDING, FAT_CELL_DIFFERENTIATION, CIRCULATORY_SYSTEM_DEVELOPMENT, VASCULATURE_DEVELOPMENT, POSITIVE_REGULATION_OF_PROTEIN_EXPORT_FROM_NUCLEUS, CELL_FATE_COMMITMENT, REGULATION_OF_EPITHELIAL_TO_MESENCHYMAL_TRANSITION, REGULATION_OF_HORMONE_METABOLIC_PROCESS, MESENCHYMAL_CELL_DIFFERENTIATION, HEPARAN_SULFATE_PROTEOGLYCAN_METABOLIC_PROCESS, MESENCHYME_DEVELOPMENT, BETA_CATENIN_TCF_COMPLEX_ASSEMBLY, PANCREAS_DEVELOPMENT, POSITIVE_REGULATION_OF_GLYCOPROTEIN_METABOLIC_PROCESS, NEGATIVE_REGULATION_OF_EPITHELIAL_CELL_APOPTOTIC_PROCESS, HEPARAN_SULFATE_PROTEOGLYCAN_BIOSYNTHETIC_PROCESS, REGULATION_OF_GLYCOPROTEIN_METABOLIC_PROCESS, EPITHELIAL_TO_MESENCHYMAL_TRANSITION, POSITIVE_REGULATION_OF_EPITHELIAL_TO_MESENCHYMAL_TRANSITION, REGULATION_OF_PROTEIN_EXPORT_FROM_NUCLEUS, MYOBLAST_DIFFERENTIATION, BETA_CATENIN_TCF_COMPLEX, FORMATION_OF_THE_BETA_CATENIN_TCF_TRANSACTIVATING_COMPLEX, DEACTIVATION_OF_THE_BETA_CATENIN_TRANSACTIVATING_COMPLEX, SIGNALING_BY_WNT_IN_CANCER, TRANSCRIPTIONAL_REGULATION_BY_RUNX3, REPRESSION_OF_WNT_TARGET_GENES, SYNTHESIS_SECRETION_AND_INACTIVATION_OF_GLUCAGON_LIKE_PEPTIDE_1_GLP_1_, INCRETIN_SYNTHESIS_SECRETION_AND_INACTIVATION ), 17-Fibro (ARMADILLO_REPEAT_DOMAIN_BINDING, TRANSCRIPTION_FACTOR_BINDING, RNA_POLYMERASE_II_REPRESSING_TRANSCRIPTION_FACTOR_BINDING, GAMMA_CATENIN_BINDING, BETA_CATENIN_BINDING, POSITIVE_REGULATION_OF_PROTEIN_EXPORT_FROM_NUCLEUS, NEGATIVE_REGULATION_OF_EPITHELIAL_CELL_APOPTOTIC_PROCESS, CELL_FATE_COMMITMENT, PANCREAS_DEVELOPMENT, REGULATION_OF_GLYCOPROTEIN_METABOLIC_PROCESS, REGULATION_OF_HORMONE_METABOLIC_PROCESS, POSITIVE_REGULATION_OF_NUCLEOCYTOPLASMIC_TRANSPORT, POSITIVE_REGULATION_OF_GLYCOPROTEIN_METABOLIC_PROCESS, REGULATION_OF_PROTEIN_EXPORT_FROM_NUCLEUS, HEPARAN_SULFATE_PROTEOGLYCAN_METABOLIC_PROCESS, POSITIVE_REGULATION_OF_EPITHELIAL_TO_MESENCHYMAL_TRANSITION, PROTEOGLYCAN_BIOSYNTHETIC_PROCESS, HEPARAN_SULFATE_PROTEOGLYCAN_BIOSYNTHETIC_PROCESS, FAT_CELL_DIFFERENTIATION, WNT_SIGNALING_PATHWAY_CALCIUM_MODULATING_PATHWAY, BETA_CATENIN_TCF_COMPLEX_ASSEMBLY, BETA_CATENIN_TCF_COMPLEX, RNA_POLYMERASE_II_TRANSCRIPTION_REGULATOR_COMPLEX, SYNTHESIS_SECRETION_AND_INACTIVATION_OF_GLUCAGON_LIKE_PEPTIDE_1_GLP_1_, FORMATION_OF_THE_BETA_CATENIN_TCF_TRANSACTIVATING_COMPLEX, TRANSCRIPTIONAL_REGULATION_BY_VENTX, DEACTIVATION_OF_THE_BETA_CATENIN_TRANSACTIVATING_COMPLEX, INCRETIN_SYNTHESIS_SECRETION_AND_INACTIVATION, SIGNALING_BY_WNT_IN_CANCER, REPRESSION_OF_WNT_TARGET_GENES ), 18-vEndo (GAMMA_CATENIN_BINDING, ARMADILLO_REPEAT_DOMAIN_BINDING, RNA_POLYMERASE_II_REPRESSING_TRANSCRIPTION_FACTOR_BINDING ), 19-ACTA2 (ARMADILLO_REPEAT_DOMAIN_BINDING, GAMMA_CATENIN_BINDING, RNA_POLYMERASE_II_REPRESSING_TRANSCRIPTION_FACTOR_BINDING, MYOBLAST_DIFFERENTIATION, HEPARAN_SULFATE_PROTEOGLYCAN_BIOSYNTHETIC_PROCESS, PANCREAS_DEVELOPMENT, POSITIVE_REGULATION_OF_GLYCOPROTEIN_METABOLIC_PROCESS, REGULATION_OF_EPITHELIAL_TO_MESENCHYMAL_TRANSITION, WNT_SIGNALING_PATHWAY_CALCIUM_MODULATING_PATHWAY, REGULATION_OF_PROTEIN_EXPORT_FROM_NUCLEUS, FAT_CELL_DIFFERENTIATION, EPITHELIAL_TO_MESENCHYMAL_TRANSITION, POSITIVE_REGULATION_OF_EPITHELIAL_TO_MESENCHYMAL_TRANSITION, PROTEOGLYCAN_BIOSYNTHETIC_PROCESS, CELL_FATE_COMMITMENT, POSITIVE_REGULATION_OF_NUCLEOCYTOPLASMIC_TRANSPORT, REGULATION_OF_GLYCOPROTEIN_METABOLIC_PROCESS, REGULATION_OF_HORMONE_METABOLIC_PROCESS, RESPONSE_TO_CARBOHYDRATE, RESPONSE_TO_MONOSACCHARIDE, NEGATIVE_REGULATION_OF_EPITHELIAL_CELL_APOPTOTIC_PROCESS, POSITIVE_REGULATION_OF_INSULIN_SECRETION, HEPARAN_SULFATE_PROTEOGLYCAN_METABOLIC_PROCESS, POSITIVE_REGULATION_OF_PROTEIN_EXPORT_FROM_NUCLEUS, MESENCHYMAL_CELL_DIFFERENTIATION, BETA_CATENIN_TCF_COMPLEX_ASSEMBLY, BETA_CATENIN_TCF_COMPLEX, INCRETIN_SYNTHESIS_SECRETION_AND_INACTIVATION, REPRESSION_OF_WNT_TARGET_GENES, SYNTHESIS_SECRETION_AND_INACTIVATION_OF_GLUCAGON_LIKE_PEPTIDE_1_GLP_1_, SIGNALING_BY_WNT_IN_CANCER, FORMATION_OF_THE_BETA_CATENIN_TCF_TRANSACTIVATING_COMPLEX, CA2_PATHWAY, DEACTIVATION_OF_THE_BETA_CATENIN_TRANSACTIVATING_COMPLEX, TRANSCRIPTIONAL_REGULATION_BY_VENTX, TRANSCRIPTIONAL_REGULATION_BY_RUNX3 ), 20-vEndo (GAMMA_CATENIN_BINDING, RNA_POLYMERASE_II_REPRESSING_TRANSCRIPTION_FACTOR_BINDING, ARMADILLO_REPEAT_DOMAIN_BINDING, RESPONSE_TO_MONOSACCHARIDE, EPITHELIAL_TO_MESENCHYMAL_TRANSITION, CIRCULATORY_SYSTEM_DEVELOPMENT, REGULATION_OF_HORMONE_METABOLIC_PROCESS, WNT_SIGNALING_PATHWAY_CALCIUM_MODULATING_PATHWAY, REGULATION_OF_PROTEIN_EXPORT_FROM_NUCLEUS, NEGATIVE_REGULATION_OF_EPITHELIAL_CELL_APOPTOTIC_PROCESS, BETA_CATENIN_TCF_COMPLEX_ASSEMBLY, CELL_FATE_COMMITMENT, POSITIVE_REGULATION_OF_GLYCOPROTEIN_METABOLIC_PROCESS, POSITIVE_REGULATION_OF_PROTEIN_EXPORT_FROM_NUCLEUS, HEPARAN_SULFATE_PROTEOGLYCAN_METABOLIC_PROCESS, HEPARAN_SULFATE_PROTEOGLYCAN_BIOSYNTHETIC_PROCESS, VASCULATURE_DEVELOPMENT, REGULATION_OF_EPITHELIAL_TO_MESENCHYMAL_TRANSITION, FAT_CELL_DIFFERENTIATION, MYOBLAST_DIFFERENTIATION, RESPONSE_TO_CARBOHYDRATE, POSITIVE_REGULATION_OF_EPITHELIAL_TO_MESENCHYMAL_TRANSITION, BETA_CATENIN_TCF_COMPLEX, REPRESSION_OF_WNT_TARGET_GENES, FORMATION_OF_THE_BETA_CATENIN_TCF_TRANSACTIVATING_COMPLEX, DEACTIVATION_OF_THE_BETA_CATENIN_TRANSACTIVATING_COMPLEX, SIGNALING_BY_WNT_IN_CANCER, TRANSCRIPTIONAL_REGULATION_BY_RUNX3, TRANSCRIPTIONAL_REGULATION_BY_VENTX, SYNTHESIS_SECRETION_AND_INACTIVATION_OF_GLUCAGON_LIKE_PEPTIDE_1_GLP_1_, INCRETIN_SYNTHESIS_SECRETION_AND_INACTIVATION ), 21-vEndo (RNA_POLYMERASE_II_REPRESSING_TRANSCRIPTION_FACTOR_BINDING, ARMADILLO_REPEAT_DOMAIN_BINDING, GAMMA_CATENIN_BINDING, RESPONSE_TO_MONOSACCHARIDE, RESPONSE_TO_CARBOHYDRATE, POSITIVE_REGULATION_OF_EPITHELIAL_TO_MESENCHYMAL_TRANSITION, REGULATION_OF_GLYCOPROTEIN_METABOLIC_PROCESS, BETA_CATENIN_TCF_COMPLEX_ASSEMBLY, POSITIVE_REGULATION_OF_PROTEIN_EXPORT_FROM_NUCLEUS, REGULATION_OF_PROTEIN_EXPORT_FROM_NUCLEUS, HEPARAN_SULFATE_PROTEOGLYCAN_METABOLIC_PROCESS, MESENCHYMAL_CELL_DIFFERENTIATION, VASCULATURE_DEVELOPMENT, POSITIVE_REGULATION_OF_GLYCOPROTEIN_METABOLIC_PROCESS, HEPARAN_SULFATE_PROTEOGLYCAN_BIOSYNTHETIC_PROCESS, NEGATIVE_REGULATION_OF_EPITHELIAL_CELL_APOPTOTIC_PROCESS, REGULATION_OF_HORMONE_METABOLIC_PROCESS, CIRCULATORY_SYSTEM_DEVELOPMENT, WNT_SIGNALING_PATHWAY_CALCIUM_MODULATING_PATHWAY, BETA_CATENIN_TCF_COMPLEX, REPRESSION_OF_WNT_TARGET_GENES, SIGNALING_BY_WNT_IN_CANCER, SYNTHESIS_SECRETION_AND_INACTIVATION_OF_GLUCAGON_LIKE_PEPTIDE_1_GLP_1_, TRANSCRIPTIONAL_REGULATION_BY_VENTX, DEACTIVATION_OF_THE_BETA_CATENIN_TRANSACTIVATING_COMPLEX, FORMATION_OF_THE_BETA_CATENIN_TCF_TRANSACTIVATING_COMPLEX, INCRETIN_SYNTHESIS_SECRETION_AND_INACTIVATION ), 23-vEndo (GAMMA_CATENIN_BINDING, ARMADILLO_REPEAT_DOMAIN_BINDING, RNA_POLYMERASE_II_REPRESSING_TRANSCRIPTION_FACTOR_BINDING, RESPONSE_TO_CARBOHYDRATE, NEGATIVE_REGULATION_OF_EPITHELIAL_CELL_APOPTOTIC_PROCESS, EPITHELIAL_TO_MESENCHYMAL_TRANSITION, REGULATION_OF_EPITHELIAL_TO_MESENCHYMAL_TRANSITION, POSITIVE_REGULATION_OF_INSULIN_SECRETION, MESENCHYMAL_CELL_DIFFERENTIATION, RESPONSE_TO_MONOSACCHARIDE, MYOBLAST_DIFFERENTIATION, REGULATION_OF_GLYCOPROTEIN_METABOLIC_PROCESS, VASCULATURE_DEVELOPMENT, HEPARAN_SULFATE_PROTEOGLYCAN_METABOLIC_PROCESS, CIRCULATORY_SYSTEM_DEVELOPMENT, POSITIVE_REGULATION_OF_EPITHELIAL_TO_MESENCHYMAL_TRANSITION, REGULATION_OF_HORMONE_METABOLIC_PROCESS, POSITIVE_REGULATION_OF_GLYCOPROTEIN_METABOLIC_PROCESS, FAT_CELL_DIFFERENTIATION, REGULATION_OF_PROTEIN_EXPORT_FROM_NUCLEUS, WNT_SIGNALING_PATHWAY_CALCIUM_MODULATING_PATHWAY, BETA_CATENIN_TCF_COMPLEX_ASSEMBLY, POSITIVE_REGULATION_OF_PROTEIN_EXPORT_FROM_NUCLEUS, CELL_FATE_COMMITMENT, HEPARAN_SULFATE_PROTEOGLYCAN_BIOSYNTHETIC_PROCESS, BETA_CATENIN_TCF_COMPLEX, SYNTHESIS_SECRETION_AND_INACTIVATION_OF_GLUCAGON_LIKE_PEPTIDE_1_GLP_1_, DEACTIVATION_OF_THE_BETA_CATENIN_TRANSACTIVATING_COMPLEX, REPRESSION_OF_WNT_TARGET_GENES, TRANSCRIPTIONAL_REGULATION_BY_RUNX3, SIGNALING_BY_WNT_IN_CANCER, INCRETIN_SYNTHESIS_SECRETION_AND_INACTIVATION, FORMATION_OF_THE_BETA_CATENIN_TCF_TRANSACTIVATING_COMPLEX ), 26-ACTA2 (GAMMA_CATENIN_BINDING, REPRESSING_TRANSCRIPTION_FACTOR_BINDING, ARMADILLO_REPEAT_DOMAIN_BINDING, RNA_POLYMERASE_II_REPRESSING_TRANSCRIPTION_FACTOR_BINDING, HEPARAN_SULFATE_PROTEOGLYCAN_METABOLIC_PROCESS, REGULATION_OF_PROTEIN_EXPORT_FROM_NUCLEUS, VASCULATURE_DEVELOPMENT, BETA_CATENIN_TCF_COMPLEX_ASSEMBLY, EPITHELIAL_CELL_APOPTOTIC_PROCESS, POSITIVE_REGULATION_OF_GLYCOPROTEIN_METABOLIC_PROCESS, REGULATION_OF_NUCLEOCYTOPLASMIC_TRANSPORT, POSITIVE_REGULATION_OF_NUCLEOCYTOPLASMIC_TRANSPORT, PANCREAS_DEVELOPMENT, POSITIVE_REGULATION_OF_PROTEIN_EXPORT_FROM_NUCLEUS, POSITIVE_REGULATION_OF_PROTEIN_KINASE_B_SIGNALING, REGULATION_OF_EPITHELIAL_CELL_APOPTOTIC_PROCESS, PROTEOGLYCAN_BIOSYNTHETIC_PROCESS, CIRCULATORY_SYSTEM_DEVELOPMENT, NEGATIVE_REGULATION_OF_EPITHELIAL_CELL_APOPTOTIC_PROCESS, REGULATION_OF_PROTEIN_BINDING, CELL_FATE_COMMITMENT, REGULATION_OF_INTRACELLULAR_PROTEIN_TRANSPORT, HEPARAN_SULFATE_PROTEOGLYCAN_BIOSYNTHETIC_PROCESS, WNT_SIGNALING_PATHWAY_CALCIUM_MODULATING_PATHWAY, MYOBLAST_DIFFERENTIATION, FAT_CELL_DIFFERENTIATION, POSITIVE_REGULATION_OF_INSULIN_SECRETION, PROTEIN_KINASE_B_SIGNALING, REGULATION_OF_INTRACELLULAR_TRANSPORT, REGULATION_OF_HORMONE_METABOLIC_PROCESS, REGULATION_OF_GLYCOPROTEIN_METABOLIC_PROCESS, POSITIVE_REGULATION_OF_EPITHELIAL_TO_MESENCHYMAL_TRANSITION, MUSCLE_CELL_PROLIFERATION, REGULATION_OF_EPITHELIAL_TO_MESENCHYMAL_TRANSITION, RESPONSE_TO_MONOSACCHARIDE, MESENCHYMAL_CELL_DIFFERENTIATION, RESPONSE_TO_CARBOHYDRATE, EPITHELIAL_TO_MESENCHYMAL_TRANSITION, BETA_CATENIN_TCF_COMPLEX, PEPTIDE_HORMONE_METABOLISM, FORMATION_OF_THE_BETA_CATENIN_TCF_TRANSACTIVATING_COMPLEX, TRANSCRIPTIONAL_REGULATION_BY_RUNX3, SIGNALING_BY_WNT_IN_CANCER, REPRESSION_OF_WNT_TARGET_GENES, SYNTHESIS_SECRETION_AND_INACTIVATION_OF_GLUCAGON_LIKE_PEPTIDE_1_GLP_1_, TRANSCRIPTIONAL_REGULATION_BY_VENTX, INCRETIN_SYNTHESIS_SECRETION_AND_INACTIVATION, DEACTIVATION_OF_THE_BETA_CATENIN_TRANSACTIVATING_COMPLEX ), 27-vEndo (ARMADILLO_REPEAT_DOMAIN_BINDING, GAMMA_CATENIN_BINDING, RNA_POLYMERASE_II_REPRESSING_TRANSCRIPTION_FACTOR_BINDING, POSITIVE_REGULATION_OF_PROTEIN_EXPORT_FROM_NUCLEUS, WNT_SIGNALING_PATHWAY_CALCIUM_MODULATING_PATHWAY, BETA_CATENIN_TCF_COMPLEX_ASSEMBLY, POSITIVE_REGULATION_OF_GLYCOPROTEIN_METABOLIC_PROCESS, FAT_CELL_DIFFERENTIATION, REGULATION_OF_HORMONE_METABOLIC_PROCESS, NEGATIVE_REGULATION_OF_EPITHELIAL_CELL_APOPTOTIC_PROCESS, REGULATION_OF_GLYCOPROTEIN_METABOLIC_PROCESS, HEPARAN_SULFATE_PROTEOGLYCAN_METABOLIC_PROCESS, PANCREAS_DEVELOPMENT, POSITIVE_REGULATION_OF_INSULIN_SECRETION, RESPONSE_TO_CARBOHYDRATE, POSITIVE_REGULATION_OF_EPITHELIAL_TO_MESENCHYMAL_TRANSITION, MYOBLAST_DIFFERENTIATION, VASCULATURE_DEVELOPMENT, REGULATION_OF_EPITHELIAL_TO_MESENCHYMAL_TRANSITION, REGULATION_OF_PROTEIN_EXPORT_FROM_NUCLEUS, CELL_FATE_COMMITMENT, POSITIVE_REGULATION_OF_NUCLEOCYTOPLASMIC_TRANSPORT, EPITHELIAL_TO_MESENCHYMAL_TRANSITION, RESPONSE_TO_MONOSACCHARIDE, CIRCULATORY_SYSTEM_DEVELOPMENT, HEPARAN_SULFATE_PROTEOGLYCAN_BIOSYNTHETIC_PROCESS, BETA_CATENIN_TCF_COMPLEX, REPRESSION_OF_WNT_TARGET_GENES, TRANSCRIPTIONAL_REGULATION_BY_VENTX, SIGNALING_BY_WNT_IN_CANCER, SYNTHESIS_SECRETION_AND_INACTIVATION_OF_GLUCAGON_LIKE_PEPTIDE_1_GLP_1_, INCRETIN_SYNTHESIS_SECRETION_AND_INACTIVATION, TRANSCRIPTIONAL_REGULATION_BY_RUNX3, FORMATION_OF_THE_BETA_CATENIN_TCF_TRANSACTIVATING_COMPLEX, DEACTIVATION_OF_THE_BETA_CATENIN_TRANSACTIVATING_COMPLEX ), 28-Fibro (GAMMA_CATENIN_BINDING, RNA_POLYMERASE_II_REPRESSING_TRANSCRIPTION_FACTOR_BINDING, ARMADILLO_REPEAT_DOMAIN_BINDING, BETA_CATENIN_BINDING, HEPARAN_SULFATE_PROTEOGLYCAN_METABOLIC_PROCESS, BETA_CATENIN_TCF_COMPLEX_ASSEMBLY, POSITIVE_REGULATION_OF_EPITHELIAL_TO_MESENCHYMAL_TRANSITION, CELL_FATE_COMMITMENT, REGULATION_OF_EPITHELIAL_CELL_APOPTOTIC_PROCESS, FAT_CELL_DIFFERENTIATION, REGULATION_OF_INTRACELLULAR_TRANSPORT, REGULATION_OF_PROTEIN_EXPORT_FROM_NUCLEUS, REGULATION_OF_HORMONE_METABOLIC_PROCESS, POSITIVE_REGULATION_OF_PROTEIN_KINASE_B_SIGNALING, REGULATION_OF_GLYCOPROTEIN_METABOLIC_PROCESS, VASCULATURE_DEVELOPMENT, REGULATION_OF_EPITHELIAL_TO_MESENCHYMAL_TRANSITION, REGULATION_OF_NUCLEOCYTOPLASMIC_TRANSPORT, EPITHELIAL_TO_MESENCHYMAL_TRANSITION, POSITIVE_REGULATION_OF_GLYCOPROTEIN_METABOLIC_PROCESS, POSITIVE_REGULATION_OF_PROTEIN_EXPORT_FROM_NUCLEUS, HEPARAN_SULFATE_PROTEOGLYCAN_BIOSYNTHETIC_PROCESS, MUSCLE_CELL_PROLIFERATION, EPITHELIAL_CELL_APOPTOTIC_PROCESS, MYOBLAST_DIFFERENTIATION, NEGATIVE_REGULATION_OF_EPITHELIAL_CELL_APOPTOTIC_PROCESS, CIRCULATORY_SYSTEM_DEVELOPMENT, BETA_CATENIN_TCF_COMPLEX, TRANSCRIPTIONAL_REGULATION_BY_RUNX3, DEACTIVATION_OF_THE_BETA_CATENIN_TRANSACTIVATING_COMPLEX, TRANSCRIPTIONAL_REGULATION_BY_VENTX, SIGNALING_BY_WNT_IN_CANCER, INCRETIN_SYNTHESIS_SECRETION_AND_INACTIVATION, REPRESSION_OF_WNT_TARGET_GENES, SYNTHESIS_SECRETION_AND_INACTIVATION_OF_GLUCAGON_LIKE_PEPTIDE_1_GLP_1_, FORMATION_OF_THE_BETA_CATENIN_TCF_TRANSACTIVATING_COMPLEX ), 33-OPC (REPRESSING_TRANSCRIPTION_FACTOR_BINDING, GAMMA_CATENIN_BINDING, ARMADILLO_REPEAT_DOMAIN_BINDING, PROTEIN_DOMAIN_SPECIFIC_BINDING, RNA_POLYMERASE_II_REPRESSING_TRANSCRIPTION_FACTOR_BINDING, PANCREAS_DEVELOPMENT, HEPARAN_SULFATE_PROTEOGLYCAN_BIOSYNTHETIC_PROCESS, MESENCHYMAL_CELL_DIFFERENTIATION, NEGATIVE_REGULATION_OF_EPITHELIAL_CELL_APOPTOTIC_PROCESS, REGULATION_OF_PROTEIN_EXPORT_FROM_NUCLEUS, HEPARAN_SULFATE_PROTEOGLYCAN_METABOLIC_PROCESS, RESPONSE_TO_CARBOHYDRATE, POSITIVE_REGULATION_OF_NUCLEOCYTOPLASMIC_TRANSPORT, POSITIVE_REGULATION_OF_PROTEIN_EXPORT_FROM_NUCLEUS, BETA_CATENIN_TCF_COMPLEX_ASSEMBLY, VASCULATURE_DEVELOPMENT, REGULATION_OF_GLYCOPROTEIN_METABOLIC_PROCESS, REGULATION_OF_HORMONE_METABOLIC_PROCESS, CIRCULATORY_SYSTEM_DEVELOPMENT, POSITIVE_REGULATION_OF_EPITHELIAL_TO_MESENCHYMAL_TRANSITION, WNT_SIGNALING_PATHWAY_CALCIUM_MODULATING_PATHWAY, POSITIVE_REGULATION_OF_GLYCOPROTEIN_METABOLIC_PROCESS, BETA_CATENIN_TCF_COMPLEX, REPRESSION_OF_WNT_TARGET_GENES, CA2_PATHWAY, DEACTIVATION_OF_THE_BETA_CATENIN_TRANSACTIVATING_COMPLEX, FORMATION_OF_THE_BETA_CATENIN_TCF_TRANSACTIVATING_COMPLEX, PEPTIDE_HORMONE_METABOLISM, INCRETIN_SYNTHESIS_SECRETION_AND_INACTIVATION, SIGNALING_BY_WNT_IN_CANCER, SYNTHESIS_SECRETION_AND_INACTIVATION_OF_GLUCAGON_LIKE_PEPTIDE_1_GLP_1_, TRANSCRIPTIONAL_REGULATION_BY_VENTX ), 34-ACTA2 (ARMADILLO_REPEAT_DOMAIN_BINDING, GAMMA_CATENIN_BINDING, RNA_POLYMERASE_II_REPRESSING_TRANSCRIPTION_FACTOR_BINDING, POSITIVE_REGULATION_OF_GLYCOPROTEIN_METABOLIC_PROCESS, CELL_FATE_COMMITMENT, NEGATIVE_REGULATION_OF_EPITHELIAL_CELL_APOPTOTIC_PROCESS, BETA_CATENIN_TCF_COMPLEX_ASSEMBLY, PANCREAS_DEVELOPMENT, POSITIVE_REGULATION_OF_PROTEIN_EXPORT_FROM_NUCLEUS, REGULATION_OF_EPITHELIAL_TO_MESENCHYMAL_TRANSITION, REGULATION_OF_PROTEIN_EXPORT_FROM_NUCLEUS, HEPARAN_SULFATE_PROTEOGLYCAN_METABOLIC_PROCESS, WNT_SIGNALING_PATHWAY_CALCIUM_MODULATING_PATHWAY, MYOBLAST_DIFFERENTIATION, MESENCHYMAL_CELL_DIFFERENTIATION, RESPONSE_TO_CARBOHYDRATE, FAT_CELL_DIFFERENTIATION, RESPONSE_TO_MONOSACCHARIDE, REGULATION_OF_HORMONE_METABOLIC_PROCESS, REGULATION_OF_GLYCOPROTEIN_METABOLIC_PROCESS, EPITHELIAL_TO_MESENCHYMAL_TRANSITION, HEPARAN_SULFATE_PROTEOGLYCAN_BIOSYNTHETIC_PROCESS, POSITIVE_REGULATION_OF_EPITHELIAL_TO_MESENCHYMAL_TRANSITION, POSITIVE_REGULATION_OF_NUCLEOCYTOPLASMIC_TRANSPORT, BETA_CATENIN_TCF_COMPLEX, SIGNALING_BY_WNT_IN_CANCER, TRANSCRIPTIONAL_REGULATION_BY_VENTX, CA2_PATHWAY, SYNTHESIS_SECRETION_AND_INACTIVATION_OF_GLUCAGON_LIKE_PEPTIDE_1_GLP_1_, DEACTIVATION_OF_THE_BETA_CATENIN_TRANSACTIVATING_COMPLEX, FORMATION_OF_THE_BETA_CATENIN_TCF_TRANSACTIVATING_COMPLEX, INCRETIN_SYNTHESIS_SECRETION_AND_INACTIVATION, REPRESSION_OF_WNT_TARGET_GENES, TRANSCRIPTIONAL_REGULATION_BY_RUNX3 ), 5-Fibro (GAMMA_CATENIN_BINDING, RNA_POLYMERASE_II_REPRESSING_TRANSCRIPTION_FACTOR_BINDING, BETA_CATENIN_BINDING, ARMADILLO_REPEAT_DOMAIN_BINDING, POSITIVE_REGULATION_OF_PROTEIN_KINASE_B_SIGNALING, CELL_FATE_COMMITMENT, EPITHELIAL_CELL_APOPTOTIC_PROCESS, WNT_SIGNALING_PATHWAY_CALCIUM_MODULATING_PATHWAY, REGULATION_OF_EPITHELIAL_TO_MESENCHYMAL_TRANSITION, EPITHELIAL_TO_MESENCHYMAL_TRANSITION, NEGATIVE_REGULATION_OF_EPITHELIAL_CELL_APOPTOTIC_PROCESS, POSITIVE_REGULATION_OF_GLYCOPROTEIN_METABOLIC_PROCESS, REGULATION_OF_HORMONE_METABOLIC_PROCESS, VASCULATURE_DEVELOPMENT, REGULATION_OF_EPITHELIAL_CELL_APOPTOTIC_PROCESS, FAT_CELL_DIFFERENTIATION, HEPARAN_SULFATE_PROTEOGLYCAN_BIOSYNTHETIC_PROCESS, MYOBLAST_DIFFERENTIATION, POSITIVE_REGULATION_OF_TRANSCRIPTION_BY_RNA_POLYMERASE_II, CIRCULATORY_SYSTEM_DEVELOPMENT, POSITIVE_REGULATION_OF_EPITHELIAL_TO_MESENCHYMAL_TRANSITION, REGULATION_OF_NUCLEOCYTOPLASMIC_TRANSPORT, HEPARAN_SULFATE_PROTEOGLYCAN_METABOLIC_PROCESS, POSITIVE_REGULATION_OF_PROTEIN_EXPORT_FROM_NUCLEUS, BETA_CATENIN_TCF_COMPLEX_ASSEMBLY, REGULATION_OF_PROTEIN_EXPORT_FROM_NUCLEUS, BETA_CATENIN_TCF_COMPLEX, RNA_POLYMERASE_II_TRANSCRIPTION_REGULATOR_COMPLEX, SYNTHESIS_SECRETION_AND_INACTIVATION_OF_GLUCAGON_LIKE_PEPTIDE_1_GLP_1_, SIGNALING_BY_WNT_IN_CANCER, DEACTIVATION_OF_THE_BETA_CATENIN_TRANSACTIVATING_COMPLEX, TRANSCRIPTIONAL_REGULATION_BY_VENTX, REPRESSION_OF_WNT_TARGET_GENES, FORMATION_OF_THE_BETA_CATENIN_TCF_TRANSACTIVATING_COMPLEX, INCRETIN_SYNTHESIS_SECRETION_AND_INACTIVATION, TRANSCRIPTIONAL_REGULATION_BY_RUNX3 )	23-vEndo (VASCULATURE_DEVELOPMENT ), 28-Fibro (VASCULATURE_DEVELOPMENT )	Astrocyte (ARMADILLO_REPEAT_DOMAIN_BINDING )	Astrocyte (ARMADILLO_REPEAT_DOMAIN_BINDING, GAMMA_CATENIN_BINDING, RNA_POLYMERASE_II_REPRESSING_TRANSCRIPTION_FACTOR_BINDING )		Pericyte2 (KINASE_BINDING, BETA_CATENIN_TCF_COMPLEX, VASCULATURE_DEVELOPMENT, WNT_SIGNALING_PATHWAY, TRANSCRIPTIONAL_REGULATION_BY_RUNX3 ), Schlemm_Endo (ARMADILLO_REPEAT_DOMAIN_BINDING, BETA_CATENIN_TCF_COMPLEX, VASCULATURE_DEVELOPMENT, ADHERENS_JUNCTION, SYNTHESIS_SECRETION_AND_INACTIVATION_OF_GLUCAGON_LIKE_PEPTIDE_1_GLP_1_ ), Vasc_Endo2 (ARMADILLO_REPEAT_DOMAIN_BINDING, BETA_CATENIN_TCF_COMPLEX, POSITIVE_REGULATION_OF_PROTEIN_EXPORT_FROM_NUCLEUS, ADHERENS_JUNCTION, SYNTHESIS_SECRETION_AND_INACTIVATION_OF_GLUCAGON_LIKE_PEPTIDE_1_GLP_1_ )	Pericyte2 (RNA_POLYMERASE_II_REPRESSING_TRANSCRIPTION_FACTOR_BINDING, GAMMA_CATENIN_BINDING, ARMADILLO_REPEAT_DOMAIN_BINDING, KINASE_BINDING, BETA_CATENIN_TCF_COMPLEX, FAT_CELL_DIFFERENTIATION, WNT_SIGNALING_PATHWAY_CALCIUM_MODULATING_PATHWAY, VASCULATURE_DEVELOPMENT, REGULATION_OF_EPITHELIAL_CELL_APOPTOTIC_PROCESS, CELL_FATE_COMMITMENT, CIRCULATORY_SYSTEM_DEVELOPMENT, REGULATION_OF_PROTEIN_EXPORT_FROM_NUCLEUS, REGULATION_OF_WNT_SIGNALING_PATHWAY, POSITIVE_REGULATION_OF_PROTEIN_EXPORT_FROM_NUCLEUS, POSITIVE_REGULATION_OF_BINDING, REGULATION_OF_INTRACELLULAR_TRANSPORT, REGULATION_OF_HORMONE_METABOLIC_PROCESS, EPITHELIAL_CELL_APOPTOTIC_PROCESS, MYOBLAST_DIFFERENTIATION, EPITHELIAL_CELL_PROLIFERATION, POSITIVE_REGULATION_OF_GLYCOPROTEIN_METABOLIC_PROCESS, REGULATION_OF_NUCLEOCYTOPLASMIC_TRANSPORT, BETA_CATENIN_TCF_COMPLEX_ASSEMBLY, POSITIVE_REGULATION_OF_EPITHELIAL_TO_MESENCHYMAL_TRANSITION, RESPONSE_TO_CARBOHYDRATE, REGULATION_OF_GLYCOPROTEIN_METABOLIC_PROCESS, HEPARAN_SULFATE_PROTEOGLYCAN_BIOSYNTHETIC_PROCESS, MUSCLE_STRUCTURE_DEVELOPMENT, HEPARAN_SULFATE_PROTEOGLYCAN_METABOLIC_PROCESS, NON_CANONICAL_WNT_SIGNALING_PATHWAY, CANONICAL_WNT_SIGNALING_PATHWAY, POSITIVE_REGULATION_OF_PROTEIN_BINDING, REGULATION_OF_EPITHELIAL_TO_MESENCHYMAL_TRANSITION, EPITHELIAL_TO_MESENCHYMAL_TRANSITION, POSITIVE_REGULATION_OF_PROTEIN_KINASE_B_SIGNALING, NEGATIVE_REGULATION_OF_EPITHELIAL_CELL_APOPTOTIC_PROCESS, REGULATION_OF_EXTRINSIC_APOPTOTIC_SIGNALING_PATHWAY, POSITIVE_REGULATION_OF_EPITHELIAL_CELL_PROLIFERATION, NEGATIVE_REGULATION_OF_WNT_SIGNALING_PATHWAY, REGULATION_OF_PROTEIN_BINDING, REGULATION_OF_BINDING, MUSCLE_CELL_PROLIFERATION, NEGATIVE_REGULATION_OF_CANONICAL_WNT_SIGNALING_PATHWAY, RESPONSE_TO_MONOSACCHARIDE, WNT_SIGNALING_PATHWAY, THYROID_CANCER, INCRETIN_SYNTHESIS_SECRETION_AND_INACTIVATION, SYNTHESIS_SECRETION_AND_INACTIVATION_OF_GLUCAGON_LIKE_PEPTIDE_1_GLP_1_, TCF_DEPENDENT_SIGNALING_IN_RESPONSE_TO_WNT, REPRESSION_OF_WNT_TARGET_GENES, TRANSCRIPTIONAL_REGULATION_BY_VENTX, SIGNALING_BY_WNT_IN_CANCER, TRANSCRIPTIONAL_REGULATION_BY_RUNX3, DEACTIVATION_OF_THE_BETA_CATENIN_TRANSACTIVATING_COMPLEX ), Schlemm_Endo (RNA_POLYMERASE_II_REPRESSING_TRANSCRIPTION_FACTOR_BINDING, ARMADILLO_REPEAT_DOMAIN_BINDING, GAMMA_CATENIN_BINDING, BETA_CATENIN_TCF_COMPLEX, VASCULATURE_DEVELOPMENT, POSITIVE_REGULATION_OF_GLYCOPROTEIN_METABOLIC_PROCESS, PANCREAS_DEVELOPMENT, BETA_CATENIN_TCF_COMPLEX_ASSEMBLY, WNT_SIGNALING_PATHWAY_CALCIUM_MODULATING_PATHWAY, MESENCHYMAL_CELL_DIFFERENTIATION, REGULATION_OF_PROTEIN_EXPORT_FROM_NUCLEUS, HEPARAN_SULFATE_PROTEOGLYCAN_BIOSYNTHETIC_PROCESS, NEGATIVE_REGULATION_OF_EPITHELIAL_CELL_APOPTOTIC_PROCESS, HEPARAN_SULFATE_PROTEOGLYCAN_METABOLIC_PROCESS, CIRCULATORY_SYSTEM_DEVELOPMENT, POSITIVE_REGULATION_OF_PROTEIN_EXPORT_FROM_NUCLEUS, POSITIVE_REGULATION_OF_EPITHELIAL_CELL_PROLIFERATION, CELL_FATE_COMMITMENT, REGULATION_OF_HORMONE_METABOLIC_PROCESS, THYROID_CANCER, BASAL_CELL_CARCINOMA, ADHERENS_JUNCTION, INCRETIN_SYNTHESIS_SECRETION_AND_INACTIVATION, REPRESSION_OF_WNT_TARGET_GENES, TRANSCRIPTIONAL_REGULATION_BY_VENTX, SIGNALING_BY_WNT_IN_CANCER, DEACTIVATION_OF_THE_BETA_CATENIN_TRANSACTIVATING_COMPLEX, SYNTHESIS_SECRETION_AND_INACTIVATION_OF_GLUCAGON_LIKE_PEPTIDE_1_GLP_1_ ), Vasc_Endo2 (ARMADILLO_REPEAT_DOMAIN_BINDING, GAMMA_CATENIN_BINDING, RNA_POLYMERASE_II_REPRESSING_TRANSCRIPTION_FACTOR_BINDING, BETA_CATENIN_TCF_COMPLEX, HEPARAN_SULFATE_PROTEOGLYCAN_BIOSYNTHETIC_PROCESS, POSITIVE_REGULATION_OF_PROTEIN_EXPORT_FROM_NUCLEUS, POSITIVE_REGULATION_OF_NUCLEOCYTOPLASMIC_TRANSPORT, REGULATION_OF_GLYCOPROTEIN_METABOLIC_PROCESS, WNT_SIGNALING_PATHWAY_CALCIUM_MODULATING_PATHWAY, HEPARAN_SULFATE_PROTEOGLYCAN_METABOLIC_PROCESS, PANCREAS_DEVELOPMENT, BETA_CATENIN_TCF_COMPLEX_ASSEMBLY, NEGATIVE_REGULATION_OF_EPITHELIAL_CELL_APOPTOTIC_PROCESS, REGULATION_OF_PROTEIN_EXPORT_FROM_NUCLEUS, REGULATION_OF_HORMONE_METABOLIC_PROCESS, POSITIVE_REGULATION_OF_GLYCOPROTEIN_METABOLIC_PROCESS, THYROID_CANCER, ADHERENS_JUNCTION, INCRETIN_SYNTHESIS_SECRETION_AND_INACTIVATION, SYNTHESIS_SECRETION_AND_INACTIVATION_OF_GLUCAGON_LIKE_PEPTIDE_1_GLP_1_, DEACTIVATION_OF_THE_BETA_CATENIN_TRANSACTIVATING_COMPLEX, SIGNALING_BY_WNT_IN_CANCER, REPRESSION_OF_WNT_TARGET_GENES, TRANSCRIPTIONAL_REGULATION_BY_VENTX )

### Sheet: Table_S45_neg_cont_traits_loci
Supplementary Table 45. Cell type enrichment of e/sQTL-mapped genes for POAG only, IOP only, and shared GWAS loci using ECLIPSER.
Trait	Number of GWAS variants	Number of LD-independent GWAS loci	Number of GWAS loci with mapped genes	GWAS studies analyzed
melanoma	36	23	19	Melanoma (PMID:18488026,PMID:19578364,PMID:21706340,PMID:21983785,PMID:21983787,PMID:23455637,PMID:24980573,PMID:28212542);Cutaneous malignant melanoma (PMID:26237428);Malignant melanoma | cancer code, self-reported (UKBB_NEALE2_20001_1059);Melanomas of skin, dx or hx (SAIGE_172_1);Melanomas of skin (SAIGE_172_11)
lung_cancer	53	26	19	Lung cancer (PMID:18385738,PMID:18385676,PMID:18780872,PMID:18978790,PMID:18978787,PMID:19654303,PMID:21725308,PMID:23143601,PMID:26732429,PMID:27393504,PMID:28604730,PMID:30104567);Lung cancer [Adenocarcinoma] (PMID:24880342);Lung cancer in ever smokers (PMID:28604730,PMID:30104567);Lung cancer in never smokers (PMID:31009812);Non-small cell lung cancer [East Asian] (PMID:31326317);Lung cancer | cancer code, self-reported (UKBB_NEALE2_20001_1001)
asthma	397	187	135	Asthma (PMID:17611496,PMID:19426955,PMID:20860503,PMID:21814517,PMID:21804549,PMID:21804548,PMID:21907864,PMID:22561531,PMID:23028483,PMID:27182965,PMID:28461288,PMID:29273806,PMID:29785011,PMID:30929738,PMID:31619474,nan);Asthma (childhood onset) (PMID:22560479,PMID:23829686,PMID:24241537,PMID:29273806,PMID:30929738,PMID:31036433);Asthma [AA] (PMID:27611488);Asthma [EA] (PMID:27611488);Adult asthma (PMID:27611488,PMID:30787307);Asthma (moderate or severe) (PMID:30552067);Asthma (adult onset) (PMID:30929738,PMID:31036433);Doctor diagnosed asthma (UKBB_NEALE2_22127);Asthma | blood clot, dvt, bronchitis, emphysema, asthma, rhinitis, eczema, allergy diagnosed by doctor (UKBB_NEALE2_6152_8)
Atopic_Dermatitis	220	181	148	Atopic dermatitis (PMID:19349984,PMID:21666691,PMID:22197932,PMID:23042114,PMID:23886662,PMID:25574825,PMID:25865352);Inflammatory skin disease [Atopic dermatitis] (PMID:25574825);Atopic dermatitis [EA, fixed effects] (PMID:26482879);Atopic dermatitis [conditional on rs6419573] (PMID:26482879);Atopic dermatitis [random effects] (PMID:26482879);Eczema (PMID:30595370);Eczema/dermatitis | non-cancer illness code, self-reported (UKBB_NEALE2_20002_1452)
Cataract	44	29	5	Cataract | non-cancer illness code, self-reported (UKBB_NEALE2_20002_1278);Age cataract diagnosed (UKBB_NEALE2_4700_raw);Right eye only | ever had cataract surgery (UKBB_NEALE2_5324_2);Left eye only | ever had cataract surgery (UKBB_NEALE2_5324_3);Both eyes | ever had cataract surgery (UKBB_NEALE2_5324_4);Cataract | eye problems/disorders (UKBB_NEALE2_6148_4);Senile cataract (SAIGE_366_2)
Eye_color	11	10	4	Blue vs. green eyes (PMID:18488028);Eye color traits [CHS1] (PMID:20463881);Eye color traits [RS123 cohort] (PMID:20463881);Eye color [eye color] (PMID:20585627);Eye color [green eyes] (PMID:20585627);Eye color [Eye color] (PMID:23118974);Eye color [Blue eye color] (PMID:23548203);Eye color [Brown eye color] (PMID:23548203);Eye color traits [Eye color (dark] (PMID:30166351);Eye color traits [Eye color phototype score] (PMID:30166351);Eye color traits [Eye color] (PMID:30166351)
Macular_thickness	129	115	44	Macular thickness (PMID:30535121)
AMD_IAMDGC	50	38	22	AMD (PMID:26691988 )

### Sheet: Table_S46_ECLIPSER_neg_contr
Supplementary Table 46. Gene set enrichment analysis of cell type specific e/sGenes colocalizing with POAG or IOP GWAS loci using GeneEnrich.
GWAS	Tissue	Cell type	Enrichment p-value	BH adj. Enrichment p-value (tissue-wide)	Fold-enrichment	Fold-enrichment lower 95% CI	Fold-enrichment upper 95% CI	Average GWAS locus set statistic	Fraction of GWAS loci >95% percentile of null loci	Leading edge genes	Num of leading edge genes	Leading edge genes source	Leading edge GWAS loci	Num of leading edge GWAS loci
AMD_IAMDGC	AnteriorSegment	Ciliary_Fibro	0.00221	0.0680355	4.5473	1.77384	8.23871	0.307692	0.307692	CFH;COL8A1;ARHGAP21;TGFBR1	4	s;se;s;e	chr1_196707805_A_T_b38,chr1_196677046_T_G_b38,chr1_196687934_T_G_b38,chr1_196704863_A_C_b38,chr1_196690107_C_T_b38,chr1_196701627_C_T_b38,chr1_196691131_A_G_b38,chr1_196685194_A_C_b38,chr1_196731921_G_C_b38,chr1_196689149_T_C_b38;chr3_99701009_G_A_b38;chr10_24710664_G_A_b38;chr9_99116340_G_A_b38,chr9_99161090_G_A_b38,chr9_99121526_A_G_b38,chr9_99146633_G_A_b38	4
AMD_IAMDGC	AnteriorSegment	K_Fibro	0.003489	0.0680355	4.11798	1.60366	7.44519	0.307692	0.307692	CFH;COL8A1;ARHGAP21;EXOC3L2	4	s;se;s;e	chr1_196707805_A_T_b38,chr1_196677046_T_G_b38,chr1_196687934_T_G_b38,chr1_196704863_A_C_b38,chr1_196690107_C_T_b38,chr1_196701627_C_T_b38,chr1_196691131_A_G_b38,chr1_196685194_A_C_b38,chr1_196731921_G_C_b38,chr1_196689149_T_C_b38;chr3_99701009_G_A_b38;chr10_24710664_G_A_b38;chr19_45239877_G_A_b38,chr19_45257662_C_T_b38,chr19_45238075_A_T_b38,chr19_45239644_C_T_b38,chr19_45240382_T_C_b38,chr19_45238753_C_G_b38,chr19_45241794_C_CCA_b38,chr19_45238351_T_C_b38,chr19_45241294_T_C_b38,chr19_45237513_C_T_b38,chr19_45241584_A_G_b38,chr19_45238095_A_G_b38,chr19_45247899_G_C_b38,chr19_45263471_G_A_b38,chr19_45242349_T_C_b38,chr19_45238836_G_A_b38,chr19_45245104_G_C_b38	4
AMD_IAMDGC	AnteriorSegment	FibroX	0.01088	0.14144	3.91817	1.27883	7.89143	0.230769	0.230769	CFH;ARHGAP21;COL8A1	3	s;s;se	chr1_196707805_A_T_b38,chr1_196677046_T_G_b38,chr1_196687934_T_G_b38,chr1_196704863_A_C_b38,chr1_196690107_C_T_b38,chr1_196701627_C_T_b38,chr1_196691131_A_G_b38,chr1_196685194_A_C_b38,chr1_196731921_G_C_b38,chr1_196689149_T_C_b38;chr10_24710664_G_A_b38;chr3_99701009_G_A_b38	3
AMD_IAMDGC	AnteriorSegment	K_Endo	0.021262	0.207305	3.21499	1.04982	6.44074	0.230769	0.230769	COL8A1;ARHGAP21;CFH	3	se;s;s	chr3_99701009_G_A_b38;chr10_24710664_G_A_b38;chr1_196707805_A_T_b38,chr1_196677046_T_G_b38,chr1_196687934_T_G_b38,chr1_196704863_A_C_b38,chr1_196690107_C_T_b38,chr1_196701627_C_T_b38,chr1_196691131_A_G_b38,chr1_196685194_A_C_b38,chr1_196731921_G_C_b38,chr1_196689149_T_C_b38	3
AMD_IAMDGC	Macula	RPE	0.001155	0.012705	3.80475	1.81679	5.7124	0.555556	0.555556	COL8A1;CFH;NPLOC4,TSPAN10;TMEM259;TSC22D4,PILRB	7	se;s;se,e;e;se,se	chr3_99701009_G_A_b38;chr1_196707805_A_T_b38,chr1_196677046_T_G_b38,chr1_196687934_T_G_b38,chr1_196704863_A_C_b38,chr1_196690107_C_T_b38,chr1_196701627_C_T_b38,chr1_196691131_A_G_b38,chr1_196685194_A_C_b38,chr1_196731921_G_C_b38,chr1_196689149_T_C_b38;chr17_81582224_G_A_b38,chr17_81645371_A_G_b38,chr17_81563967_G_T_b38,chr17_81590017_C_A_b38,chr17_81644300_G_A_b38,chr17_81597904_C_G_b38,chr17_81587245_G_A_b38,chr17_81559795_C_T_b38,chr17_81639794_T_C_b38,chr17_81648542_A_G_b38,chr17_81605227_G_A_b38,chr17_81644245_A_G_b38;chr19_1031439_C_T_b38;chr7_100408870_G_A_b38,chr7_100456067_T_C_b38,chr7_100500672_C_T_b38,chr7_100393925_C_T_b38,chr7_100405149_A_G_b38,chr7_100479650_A_G_b38,chr7_100467820_A_T_b38,chr7_100377643_A_G_b38,chr7_100340318_A_G_b38	5
AMD_IAMDGC	Macula	Astrocyte	0.033385	0.183617	2.6944	0.917154	4.99634	0.333333	0.333333	ARHGAP21;TSC22D4,PILRB;COL8A1	4	s;se,se;se	chr10_24710664_G_A_b38;chr7_100408870_G_A_b38,chr7_100456067_T_C_b38,chr7_100500672_C_T_b38,chr7_100393925_C_T_b38,chr7_100405149_A_G_b38,chr7_100479650_A_G_b38,chr7_100467820_A_T_b38,chr7_100377643_A_G_b38,chr7_100340318_A_G_b38;chr3_99701009_G_A_b38	3
AMD_IAMDGC	OpticNerveHead	20-vEndo	0.003978	0.143208	3.4336	1.47446	6.00408	0.294118	0.294118	COL8A1;CFH;HLA-DQB1;EXOC3L2;TNFRSF10A	5	se;s;e;e;e	chr3_99701009_G_A_b38;chr1_196707805_A_T_b38,chr1_196677046_T_G_b38,chr1_196687934_T_G_b38,chr1_196704863_A_C_b38,chr1_196690107_C_T_b38,chr1_196701627_C_T_b38,chr1_196691131_A_G_b38,chr1_196685194_A_C_b38,chr1_196731921_G_C_b38,chr1_196689149_T_C_b38;chr6_32187804_A_G_b38;chr19_45239877_G_A_b38,chr19_45257662_C_T_b38,chr19_45238075_A_T_b38,chr19_45239644_C_T_b38,chr19_45240382_T_C_b38,chr19_45238753_C_G_b38,chr19_45241794_C_CCA_b38,chr19_45238351_T_C_b38,chr19_45241294_T_C_b38,chr19_45237513_C_T_b38,chr19_45241584_A_G_b38,chr19_45238095_A_G_b38,chr19_45247899_G_C_b38,chr19_45263471_G_A_b38,chr19_45242349_T_C_b38,chr19_45238836_G_A_b38,chr19_45245104_G_C_b38;chr8_23225458_G_T_b38	5
AMD_IAMDGC	OpticNerveHead	18-vEndo	0.020258	0.240876	2.78085	1.05558	5.25153	0.235294	0.235294	EXOC3L2;COL8A1;CETP;TNFRSF10A	4	e;se;e;e	chr19_45239877_G_A_b38,chr19_45257662_C_T_b38,chr19_45238075_A_T_b38,chr19_45239644_C_T_b38,chr19_45240382_T_C_b38,chr19_45238753_C_G_b38,chr19_45241794_C_CCA_b38,chr19_45238351_T_C_b38,chr19_45241294_T_C_b38,chr19_45237513_C_T_b38,chr19_45241584_A_G_b38,chr19_45238095_A_G_b38,chr19_45247899_G_C_b38,chr19_45263471_G_A_b38,chr19_45242349_T_C_b38,chr19_45238836_G_A_b38,chr19_45245104_G_C_b38;chr3_99701009_G_A_b38;chr16_56953457_T_C_b38,chr16_56959249_G_A_b38,chr16_56956804_C_A_b38,chr16_56955678_C_T_b38,chr16_56959412_C_A_b38,chr16_56953103_C_T_b38,chr16_56954132_C_T_b38,chr16_56960616_C_T_b38,chr16_56957451_C_T_b38;chr8_23225458_G_T_b38	4
AMD_IAMDGC	OpticNerveHead	21-vEndo	0.021148	0.240876	2.75938	1.04403	5.20408	0.235294	0.235294	COL8A1;CFH;EXOC3L2;TNFRSF10A	4	se;s;e;e	chr3_99701009_G_A_b38;chr1_196707805_A_T_b38,chr1_196677046_T_G_b38,chr1_196687934_T_G_b38,chr1_196704863_A_C_b38,chr1_196690107_C_T_b38,chr1_196701627_C_T_b38,chr1_196691131_A_G_b38,chr1_196685194_A_C_b38,chr1_196731921_G_C_b38,chr1_196689149_T_C_b38;chr19_45239877_G_A_b38,chr19_45257662_C_T_b38,chr19_45238075_A_T_b38,chr19_45239644_C_T_b38,chr19_45240382_T_C_b38,chr19_45238753_C_G_b38,chr19_45241794_C_CCA_b38,chr19_45238351_T_C_b38,chr19_45241294_T_C_b38,chr19_45237513_C_T_b38,chr19_45241584_A_G_b38,chr19_45238095_A_G_b38,chr19_45247899_G_C_b38,chr19_45263471_G_A_b38,chr19_45242349_T_C_b38,chr19_45238836_G_A_b38,chr19_45245104_G_C_b38;chr8_23225458_G_T_b38	4
AMD_IAMDGC	OpticNerveHead	27-vEndo	0.026764	0.240876	2.59602	0.982357	4.89508	0.235294	0.235294	CFH;COL8A1;TNFRSF10A;HLA-DQB1	4	s;se;e;e	chr1_196707805_A_T_b38,chr1_196677046_T_G_b38,chr1_196687934_T_G_b38,chr1_196704863_A_C_b38,chr1_196690107_C_T_b38,chr1_196701627_C_T_b38,chr1_196691131_A_G_b38,chr1_196685194_A_C_b38,chr1_196731921_G_C_b38,chr1_196689149_T_C_b38;chr3_99701009_G_A_b38;chr8_23225458_G_T_b38;chr6_32187804_A_G_b38	4
AMD_IAMDGC	OpticNerveHead	29-Fibro	0.042944	0.309197	2.64616	0.844306	5.52572	0.176471	0.176471	CFH;COL8A1;TGFBR1	3	s;se;e	chr1_196707805_A_T_b38,chr1_196677046_T_G_b38,chr1_196687934_T_G_b38,chr1_196704863_A_C_b38,chr1_196690107_C_T_b38,chr1_196701627_C_T_b38,chr1_196691131_A_G_b38,chr1_196685194_A_C_b38,chr1_196731921_G_C_b38,chr1_196689149_T_C_b38;chr3_99701009_G_A_b38;chr9_99116340_G_A_b38,chr9_99161090_G_A_b38,chr9_99121526_A_G_b38,chr9_99146633_G_A_b38	3
asthma	AnteriorSegment	Lymphocyte	0	0	2.64695	1.91737	3.49423	0.333333	0.304762	PTPRC;CD247;ETS1;ITK;IL7R;RUNX3;TNFAIP8;RUNX1;PRKCQ,PRKCQ-AS1;PYHIN1;HLA-B;ID2;IL18R1;PRDM1;BACH2;ATG5;DEF6;IL2RB;TESPA1;KIAA1109;GATA3;ZNF652;UHRF2;NDFIP1;BCL2L11;PRR5L;ZNF217;TBX21;PEX14;JAZF1;TRAF3;D2HGDH	33	o;o;o;o;seo;so;o;o;eo,s;o;o;o;seo;o;o;o;e;o;o;eo;eo;eo;o;eo;eo;o;o;o;eo;eo;o;seo	chr1_198641406_A_G_b38,chr1_198632575_A_G_b38,chr1_198697103_A_G_b38,chr1_198654713_G_T_b38,chr1_198671359_C_T_b38;chr1_167455687_C_T_b38,chr1_167448647_C_T_b38,chr1_167451062_G_A_b38,chr1_167458010_C_T_b38,chr1_167467033_A_G_b38,chr1_167457187_G_A_b38,chr1_167451188_T_G_b38,chr1_167464183_A_G_b38,chr1_167463712_T_C_b38;chr11_128302941_G_GA_b38;chr5_157202838_C_T_b38;chr5_35851729_C_T_b38,chr5_35879054_G_T_b38,chr5_35844023_G_A_b38,chr5_35881274_G_T_b38,chr5_35878993_C_T_b38,chr5_35883884_T_G_b38,chr5_35846713_G_T_b38,chr5_35862739_C_T_b38,chr5_35874473_C_T_b38,chr5_35857602_A_G_b38,chr5_35885880_T_C_b38,chr5_35881341_G_A_b38,chr5_35852209_G_A_b38,chr5_35881028_G_GT_b38,chr5_35841347_A_G_b38,chr5_35883632_T_C_b38,chr5_35837132_G_A_b38;chr1_24924428_G_GT_b38,chr1_24927826_C_T_b38,chr1_24935531_C_A_b38,chr1_24924933_G_A_b38,chr1_24933393_C_G_b38,chr1_24924339_C_T_b38,chr1_24925432_A_T_b38;chr5_119348602_T_C_b38,chr5_119355086_C_G_b38;chr21_35080321_G_A_b38,chr21_35063733_T_C_b38,chr21_35085209_C_G_b38,chr21_35079942_TCCC_T_b38,chr21_35092334_C_G_b38,chr21_35105762_G_A_b38,chr21_35064754_C_T_b38,chr21_35130261_A_G_b38,chr21_35051694_C_T_b38,chr21_35078544_C_T_b38;chr10_6583416_T_C_b38,chr10_6579811_T_C_b38,chr10_6589102_CA_C_b38,chr10_6584252_G_A_b38,chr10_6586262_G_A_b38;chr1_158962765_C_T_b38;chr6_31354420_T_A_b38;chr2_8319274_C_T_b38,chr2_8328080_G_T_b38,chr2_8309993_A_G_b38,chr2_8302118_G_A_b38,chr2_8303673_G_A_b38,chr2_8311368_A_G_b38,chr2_8301605_C_G_b38,chr2_8298563_C_T_b38,chr2_8317950_G_A_b38,chr2_8302417_G_A_b38;chr2_102324851_G_A_b38,chr2_102392952_A_G_b38,chr2_102362568_C_T_b38,chr2_102316102_C_A_b38,chr2_102367819_T_C_b38,chr2_102265892_A_G_b38,chr2_102358876_T_G_b38,chr2_102337157_G_T_b38,chr2_102370999_T_A_b38,chr2_102319699_T_A_b38,chr2_102334362_A_C_b38,chr2_102344025_A_G_b38,chr2_102350089_A_G_b38,chr2_102309902_G_A_b38,chr2_102327786_T_G_b38,chr2_102349850_G_A_b38,chr2_102365573_G_T_b38,chr2_102322576_C_T_b38,chr2_102341256_C_T_b38,chr2_102354740_T_C_b38,chr2_102263004_C_A_b38,chr2_102332701_C_T_b38,chr2_102338622_G_A_b38,chr2_102297754_A_G_b38,chr2_102299506_A_AT_b38,chr2_102316052_G_T_b38,chr2_102351825_T_C_b38,chr2_102275879_G_A_b38,chr2_102368211_T_A_b38,chr2_102346612_A_T_b38,chr2_102369762_G_A_b38,chr2_102351384_C_A_b38,chr2_102343750_T_A_b38,chr2_102297182_A_AAAAC_b38;chr6_106112062_C_T_b38;chr6_90276840_A_G_b38,chr6_90248783_G_A_b38,chr6_90275479_A_T_b38,chr6_90266890_G_A_b38,chr6_90271600_T_G_b38,chr6_90193089_A_T_b38,chr6_90263440_C_A_b38,chr6_90236760_T_C_b38,chr6_90170674_G_A_b38,chr6_90246690_A_G_b38,chr6_90303148_C_T_b38,chr6_90145610_G_A_b38,chr6_90253895_A_AT_b38,chr6_90301954_C_T_b38,chr6_90296024_G_T_b38,chr6_90267049_G_A_b38,chr6_90277793_C_G_b38,chr6_90220794_T_C_b38,chr6_90237621_GT_G_b38,chr6_90225664_A_G_b38,chr6_90276967_G_A_b38,chr6_90296508_G_A_b38;chr6_106207742_T_C_b38,chr6_106279340_C_T_b38,chr6_106181815_T_C_b38,chr6_106219660_T_G_b38,chr6_106220119_C_T_b38;chr6_35171952_A_G_b38,chr6_35163996_G_C_b38,chr6_35208770_C_T_b38,chr6_35189310_T_C_b38,chr6_35166952_G_A_b38,chr6_35175122_T_C_b38,chr6_35176874_G_A_b38,chr6_35170596_G_A_b38;chr22_37135396_G_A_b38,chr22_37137994_G_A_b38;chr12_54974507_C_T_b38;chr4_122084379_G_A_b38,chr4_122182953_A_AC_b38,chr4_122340375_A_C_b38,chr4_122481853_G_A_b38,chr4_122438414_A_G_b38,chr4_122263672_G_A_b38,chr4_122446734_C_A_b38,chr4_122432277_A_G_b38,chr4_122111201_T_C_b38,chr4_122499061_TAATAA_T_b38,chr4_122117140_C_A_b38,chr4_122295275_ACT_A_b38;chr10_9001441_G_A_b38,chr10_9012362_C_T_b38,chr10_9016708_G_A_b38,chr10_9020893_T_G_b38,chr10_8067700_C_CT_b38,chr10_8073399_C_A_b38,chr10_8062378_A_T_b38,chr10_9012824_G_A_b38,chr10_8062245_C_A_b38,chr10_8072425_A_G_b38,chr10_9012377_A_C_b38,chr10_9011169_C_T_b38,chr10_8060309_G_A_b38,chr10_8059464_A_C_b38;chr17_49325445_C_T_b38,chr17_49373159_T_A_b38,chr17_49370984_G_A_b38,chr17_49363104_A_G_b38,chr17_49388381_A_ATCT_b38,chr17_49340816_G_A_b38,chr17_49250821_C_T_b38,chr17_49327266_G_T_b38,chr17_49377145_C_T_b38,chr17_49345148_C_T_b38,chr17_49377153_G_T_b38,chr17_49384071_G_A_b38,chr17_49361940_G_A_b38,chr17_49320708_T_A_b38;chr9_6621066_A_G_b38;chr5_142109741_A_G_b38,chr5_142112854_C_A_b38,chr5_142133639_A_T_b38,chr5_142146492_C_A_b38,chr5_142139375_A_AAGG_b38,chr5_142145740_A_G_b38,chr5_142134289_T_C_b38,chr5_142159774_C_A_b38,chr5_142158452_G_C_b38,chr5_142119476_A_G_b38,chr5_142088291_C_A_b38,chr5_142131189_A_G_b38,chr5_142153497_A_G_b38,chr5_142112420_C_T_b38;chr2_111130177_T_G_b38,chr2_111142983_T_C_b38,chr2_111165509_G_GT_b38,chr2_111159291_A_C_b38,chr2_111175424_G_T_b38;chr11_36335707_G_A_b38,chr11_36354471_G_A_b38,chr11_36343703_G_T_b38,chr11_36322652_C_T_b38,chr11_36350207_T_C_b38;chr20_53555865_T_C_b38,chr20_53554702_A_G_b38;chr17_47741840_A_T_b38,chr17_47795683_A_T_b38;chr1_10506158_A_G_b38,chr1_10496390_G_T_b38,chr1_10496040_G_A_b38,chr1_10483760_A_AC_b38,chr1_10534733_A_G_b38,chr1_10497194_T_C_b38;chr7_28138643_G_T_b38,chr7_28135367_T_C_b38,chr7_28116987_C_G_b38,chr7_28137682_C_T_b38,chr7_28129126_GTCTT_G_b38,chr7_28132967_T_C_b38,chr7_28117268_C_T_b38,chr7_28133120_T_G_b38;chr14_102777733_C_G_b38;chr2_241742614_T_C_b38,chr2_241759225_G_A_b38,chr2_241771867_G_A_b38	32
asthma	AnteriorSegment	M√∏	0.000911	0.0177645	1.95639	1.31279	2.74288	0.24127	0.219048	RUNX1;PTPRC;TFRC;HLA-DQA1,HLA-DQB1,HLA-DRB1;HLA-DPA1;IL2RA;ZFP36L1;PRDM1;TNFAIP8;EAF2;ID2;TRAF3;IL4R;IL18R1;RCOR1;NOD2;IL6R;HLA-B;PLXNC1;OTULINL;BCL2L11;DEF6;SPPL3	25	o;o;o;seo,o,s;se;o;o;o;o;e;o;o;so;seo;e;o;seo;o;o;o;eo;e;o	chr21_35080321_G_A_b38,chr21_35063733_T_C_b38,chr21_35085209_C_G_b38,chr21_35079942_TCCC_T_b38,chr21_35092334_C_G_b38,chr21_35105762_G_A_b38,chr21_35064754_C_T_b38,chr21_35130261_A_G_b38,chr21_35051694_C_T_b38,chr21_35078544_C_T_b38;chr1_198641406_A_G_b38,chr1_198632575_A_G_b38,chr1_198697103_A_G_b38,chr1_198654713_G_T_b38,chr1_198671359_C_T_b38;chr3_196035621_G_A_b38;chr6_32623811_A_G_b38,chr6_32619380_A_G_b38,chr6_32592994_G_A_b38,chr6_32658626_A_G_b38,chr6_32658571_C_T_b38,chr6_32615580_A_T_b38,chr6_32609603_A_G_b38,chr6_32613963_AT_A_b38,chr6_32614873_C_G_b38;chr6_33131761_G_T_b38,chr6_33065245_A_G_b38,chr6_33075103_A_G_b38,chr6_33066047_C_T_b38;chr10_6051176_C_T_b38;chr14_68793871_C_T_b38,chr14_68805067_A_G_b38,chr14_68787474_C_T_b38,chr14_68794755_A_G_b38,chr14_68793846_G_C_b38;chr6_106112062_C_T_b38;chr5_119348602_T_C_b38,chr5_119355086_C_G_b38;chr3_121997324_C_G_b38;chr2_8319274_C_T_b38,chr2_8328080_G_T_b38,chr2_8309993_A_G_b38,chr2_8302118_G_A_b38,chr2_8303673_G_A_b38,chr2_8311368_A_G_b38,chr2_8301605_C_G_b38,chr2_8298563_C_T_b38,chr2_8317950_G_A_b38,chr2_8302417_G_A_b38;chr14_102777733_C_G_b38;chr16_27344528_G_A_b38,chr16_27332642_T_C_b38,chr16_27354132_C_G_b38,chr16_27360103_T_C_b38,chr16_27360218_C_T_b38,chr16_27358181_A_G_b38,chr16_27338117_T_C_b38,chr16_27327706_T_C_b38,chr16_27337847_C_T_b38;chr2_102324851_G_A_b38,chr2_102392952_A_G_b38,chr2_102362568_C_T_b38,chr2_102316102_C_A_b38,chr2_102367819_T_C_b38,chr2_102265892_A_G_b38,chr2_102358876_T_G_b38,chr2_102337157_G_T_b38,chr2_102370999_T_A_b38,chr2_102319699_T_A_b38,chr2_102334362_A_C_b38,chr2_102344025_A_G_b38,chr2_102350089_A_G_b38,chr2_102309902_G_A_b38,chr2_102327786_T_G_b38,chr2_102349850_G_A_b38,chr2_102365573_G_T_b38,chr2_102322576_C_T_b38,chr2_102341256_C_T_b38,chr2_102354740_T_C_b38,chr2_102263004_C_A_b38,chr2_102332701_C_T_b38,chr2_102338622_G_A_b38,chr2_102297754_A_G_b38,chr2_102299506_A_AT_b38,chr2_102316052_G_T_b38,chr2_102351825_T_C_b38,chr2_102275879_G_A_b38,chr2_102368211_T_A_b38,chr2_102346612_A_T_b38,chr2_102369762_G_A_b38,chr2_102351384_C_A_b38,chr2_102343750_T_A_b38,chr2_102297182_A_AAAAC_b38;chr14_102755986_G_A_b38;chr16_50712015_C_T_b38;chr1_154455807_A_G_b38,chr1_154432548_A_G_b38,chr1_154447611_G_A_b38,chr1_154423363_C_T_b38,chr1_154447926_G_C_b38,chr1_154453788_C_T_b38,chr1_154422736_C_A_b38,chr1_154454494_A_C_b38,chr1_154442920_C_A_b38,chr1_154452980_G_A_b38,chr1_154443301_A_G_b38,chr1_154446403_C_T_b38;chr6_31354420_T_A_b38;chr12_94188701_T_C_b38,chr12_94190901_G_T_b38;chr5_14610200_C_G_b38;chr2_111130177_T_G_b38,chr2_111142983_T_C_b38,chr2_111165509_G_GT_b38,chr2_111159291_A_C_b38,chr2_111175424_G_T_b38;chr6_35171952_A_G_b38,chr6_35163996_G_C_b38,chr6_35208770_C_T_b38,chr6_35189310_T_C_b38,chr6_35166952_G_A_b38,chr6_35175122_T_C_b38,chr6_35176874_G_A_b38,chr6_35170596_G_A_b38;chr12_120926020_T_C_b38,chr12_120927628_G_A_b38,chr12_120925921_T_C_b38	23
asthma	AnteriorSegment	Mast	0.002818	0.036634	1.98244	1.24566	2.92834	0.182086	0.171429	IL18R1;TNFAIP8;RUNX1;TESPA1;PTPRC;PRDM1;TRAF3;BACH2;IRF4;IL4R;EAF2;IL2RA;RUVBL1,EEFSEC;ITK;CLEC16A;ID2;DEF6;BCL2L11	19	seo;o;o;o;o;o;o;o;o;so;e;o;se,eo;o;so;o;e;eo	chr2_102324851_G_A_b38,chr2_102392952_A_G_b38,chr2_102362568_C_T_b38,chr2_102316102_C_A_b38,chr2_102367819_T_C_b38,chr2_102265892_A_G_b38,chr2_102358876_T_G_b38,chr2_102337157_G_T_b38,chr2_102370999_T_A_b38,chr2_102319699_T_A_b38,chr2_102334362_A_C_b38,chr2_102344025_A_G_b38,chr2_102350089_A_G_b38,chr2_102309902_G_A_b38,chr2_102327786_T_G_b38,chr2_102349850_G_A_b38,chr2_102365573_G_T_b38,chr2_102322576_C_T_b38,chr2_102341256_C_T_b38,chr2_102354740_T_C_b38,chr2_102263004_C_A_b38,chr2_102332701_C_T_b38,chr2_102338622_G_A_b38,chr2_102297754_A_G_b38,chr2_102299506_A_AT_b38,chr2_102316052_G_T_b38,chr2_102351825_T_C_b38,chr2_102275879_G_A_b38,chr2_102368211_T_A_b38,chr2_102346612_A_T_b38,chr2_102369762_G_A_b38,chr2_102351384_C_A_b38,chr2_102343750_T_A_b38,chr2_102297182_A_AAAAC_b38;chr5_119348602_T_C_b38,chr5_119355086_C_G_b38;chr21_35080321_G_A_b38,chr21_35063733_T_C_b38,chr21_35085209_C_G_b38,chr21_35079942_TCCC_T_b38,chr21_35092334_C_G_b38,chr21_35105762_G_A_b38,chr21_35064754_C_T_b38,chr21_35130261_A_G_b38,chr21_35051694_C_T_b38,chr21_35078544_C_T_b38;chr12_54974507_C_T_b38;chr1_198641406_A_G_b38,chr1_198632575_A_G_b38,chr1_198697103_A_G_b38,chr1_198654713_G_T_b38,chr1_198671359_C_T_b38;chr6_106112062_C_T_b38;chr14_102777733_C_G_b38;chr6_90276840_A_G_b38,chr6_90248783_G_A_b38,chr6_90275479_A_T_b38,chr6_90266890_G_A_b38,chr6_90271600_T_G_b38,chr6_90193089_A_T_b38,chr6_90263440_C_A_b38,chr6_90236760_T_C_b38,chr6_90170674_G_A_b38,chr6_90246690_A_G_b38,chr6_90303148_C_T_b38,chr6_90145610_G_A_b38,chr6_90253895_A_AT_b38,chr6_90301954_C_T_b38,chr6_90296024_G_T_b38,chr6_90267049_G_A_b38,chr6_90277793_C_G_b38,chr6_90220794_T_C_b38,chr6_90237621_GT_G_b38,chr6_90225664_A_G_b38,chr6_90276967_G_A_b38,chr6_90296508_G_A_b38;chr6_410417_A_G_b38,chr6_412802_G_A_b38,chr6_408079_C_T_b38,chr6_409119_A_G_b38,chr6_411064_A_G_b38;chr16_27344528_G_A_b38,chr16_27332642_T_C_b38,chr16_27354132_C_G_b38,chr16_27360103_T_C_b38,chr16_27360218_C_T_b38,chr16_27358181_A_G_b38,chr16_27338117_T_C_b38,chr16_27327706_T_C_b38,chr16_27337847_C_T_b38;chr3_121997324_C_G_b38;chr10_6051176_C_T_b38;chr3_128244867_C_T_b38,chr3_128296335_C_T_b38,chr3_128296658_G_GC_b38,chr3_128212497_G_A_b38;chr5_157202838_C_T_b38;chr16_11131109_A_G_b38,chr16_11136846_T_C_b38,chr16_11106123_G_A_b38,chr16_11105081_G_A_b38,chr16_11119164_T_A_b38,chr16_11135271_G_T_b38,chr16_11149598_C_A_b38,chr16_11131207_C_G_b38,chr16_11134855_C_T_b38,chr16_11125184_G_A_b38,chr16_11110536_CAA_C_b38,chr16_11127430_A_G_b38;chr2_8319274_C_T_b38,chr2_8328080_G_T_b38,chr2_8309993_A_G_b38,chr2_8302118_G_A_b38,chr2_8303673_G_A_b38,chr2_8311368_A_G_b38,chr2_8301605_C_G_b38,chr2_8298563_C_T_b38,chr2_8317950_G_A_b38,chr2_8302417_G_A_b38;chr6_35171952_A_G_b38,chr6_35163996_G_C_b38,chr6_35208770_C_T_b38,chr6_35189310_T_C_b38,chr6_35166952_G_A_b38,chr6_35175122_T_C_b38,chr6_35176874_G_A_b38,chr6_35170596_G_A_b38;chr2_111130177_T_G_b38,chr2_111142983_T_C_b38,chr2_111165509_G_GT_b38,chr2_111159291_A_C_b38,chr2_111175424_G_T_b38	18
asthma	AnteriorSegment	Goblet	0.009083	0.0885593	1.77102	1.1142	2.60901	0.198413	0.171429	MUC5AC;TNFAIP8;ZNF652;RUNX1;RERE;ZBTB38;COG6;ZNF217;EAF2;TBL1XR1;RORC;ADAMTSL3;PDE4D;LPP;IL6R;RCOR1;TRIM26;ATG5	18	o;o;eo;o;se;seo;eo;o;e;o;o;o;o;o;seo;e;se;o	chr11_1142570_A_G_b38;chr5_119348602_T_C_b38,chr5_119355086_C_G_b38;chr17_49325445_C_T_b38,chr17_49373159_T_A_b38,chr17_49370984_G_A_b38,chr17_49363104_A_G_b38,chr17_49388381_A_ATCT_b38,chr17_49340816_G_A_b38,chr17_49250821_C_T_b38,chr17_49327266_G_T_b38,chr17_49377145_C_T_b38,chr17_49345148_C_T_b38,chr17_49377153_G_T_b38,chr17_49384071_G_A_b38,chr17_49361940_G_A_b38,chr17_49320708_T_A_b38;chr21_35080321_G_A_b38,chr21_35063733_T_C_b38,chr21_35085209_C_G_b38,chr21_35079942_TCCC_T_b38,chr21_35092334_C_G_b38,chr21_35105762_G_A_b38,chr21_35064754_C_T_b38,chr21_35130261_A_G_b38,chr21_35051694_C_T_b38,chr21_35078544_C_T_b38;chr1_8441726_A_G_b38,chr1_8438266_T_TG_b38,chr1_8429242_C_T_b38,chr1_8422018_C_T_b38,chr1_8444361_C_A_b38,chr1_8443319_C_A_b38,chr1_8371547_C_T_b38,chr1_8424763_A_G_b38,chr1_8437247_T_A_b38,chr1_8420956_T_G_b38,chr1_8444998_G_A_b38;chr3_141374443_T_C_b38,chr3_141375927_C_A_b38,chr3_141396377_T_C_b38,chr3_141414608_G_A_b38,chr3_141381438_A_G_b38,chr3_141431184_A_G_b38,chr3_141386728_A_G_b38,chr3_141390479_A_G_b38,chr3_141390506_C_T_b38,chr3_141375367_G_A_b38,chr3_141428572_T_C_b38,chr3_141406863_C_G_b38,chr3_141423849_G_A_b38,chr3_141383119_C_T_b38,chr3_141383991_G_A_b38,chr3_141402972_A_C_b38,chr3_141387221_T_C_b38,chr3_141406344_A_G_b38;chr13_39759232_T_C_b38,chr13_39777204_A_G_b38,chr13_39760715_C_G_b38,chr13_39734170_T_C_b38,chr13_39780063_C_T_b38,chr13_39662464_G_A_b38,chr13_39793932_C_T_b38,chr13_39781776_T_C_b38,chr13_39665648_G_T_b38,chr13_39745817_A_G_b38,chr13_39776927_G_T_b38,chr13_39771329_C_T_b38;chr20_53555865_T_C_b38,chr20_53554702_A_G_b38;chr3_121997324_C_G_b38;chr3_177134250_A_T_b38;chr1_151829204_G_A_b38;chr15_83878087_A_G_b38,chr15_83887871_G_A_b38;chr5_60073967_A_G_b38;chr3_188362632_C_G_b38,chr3_188415548_C_T_b38,chr3_188411191_G_A_b38,chr3_188382468_G_T_b38,chr3_188415730_A_T_b38,chr3_188403231_C_T_b38,chr3_188370530_T_C_b38,chr3_188377067_A_T_b38,chr3_188414322_A_G_b38,chr3_188370473_A_G_b38,chr3_188402113_G_A_b38,chr3_188401794_C_T_b38,chr3_188405190_C_T_b38,chr3_188384073_G_C_b38,chr3_188371466_C_T_b38,chr3_188384928_C_T_b38,chr3_188374140_G_A_b38,chr3_188407332_C_T_b38,chr3_188394766_C_A_b38,chr3_188415651_C_T_b38;chr1_154455807_A_G_b38,chr1_154432548_A_G_b38,chr1_154447611_G_A_b38,chr1_154423363_C_T_b38,chr1_154447926_G_C_b38,chr1_154453788_C_T_b38,chr1_154422736_C_A_b38,chr1_154454494_A_C_b38,chr1_154442920_C_A_b38,chr1_154452980_G_A_b38,chr1_154443301_A_G_b38,chr1_154446403_C_T_b38;chr14_102755986_G_A_b38;chr6_30197496_C_T_b38,chr6_30206354_C_T_b38,chr6_30201550_A_G_b38,chr6_30202733_T_C_b38;chr6_106207742_T_C_b38,chr6_106279340_C_T_b38,chr6_106181815_T_C_b38,chr6_106219660_T_G_b38,chr6_106220119_C_T_b38	18
asthma	Macula	RPE	0.026849	0.246301	1.59848	0.991513	2.35711	0.239437	0.225352	ITGB8;TYRP1;PRKCQ;ADAMTSL3;RORA;IL33;CLEC16A;IL6R;LPP;RCOR1;KIAA1109;RERE;D2HGDH;ZNF652;ZFP36L1;RAD51B	16	o;o;eo;o;o;eo;so;seo;o;e;eo;se;seo;eo;o;o	chr7_20386640_T_C_b38,chr7_20517671_T_C_b38,chr7_20378511_C_T_b38,chr7_20384300_G_GTCTGAACCAAGAT_b38,chr7_20504586_A_G_b38,chr7_20381439_G_A_b38,chr7_20403173_T_C_b38,chr7_20547220_A_G_b38,chr7_20372274_T_C_b38,chr7_20541037_G_A_b38;chr9_12521826_G_A_b38;chr10_6583416_T_C_b38,chr10_6579811_T_C_b38,chr10_6589102_CA_C_b38,chr10_6584252_G_A_b38,chr10_6586262_G_A_b38;chr15_83878087_A_G_b38,chr15_83887871_G_A_b38;chr15_60777222_A_G_b38,chr15_60777002_T_C_b38,chr15_60777789_C_T_b38,chr15_60755727_G_A_b38,chr15_60776978_T_C_b38,chr15_60776148_G_A_b38,chr15_60776505_G_A_b38,chr15_60757370_A_C_b38;chr9_6176871_C_G_b38,chr9_6192796_T_C_b38,chr9_6074494_T_C_b38,chr9_6190076_A_C_b38,chr9_6208030_G_T_b38,chr9_6213387_G_A_b38,chr9_6209697_A_G_b38,chr9_6047765_C_T_b38,chr9_6211813_T_C_b38,chr9_6177453_G_A_b38,chr9_6210099_T_C_b38,chr9_6231239_A_G_b38,chr9_6175855_A_T_b38,chr9_6172380_A_G_b38,chr9_6197392_T_C_b38,chr9_6213468_C_T_b38,chr9_6193455_C_A_b38,chr9_6081804_G_T_b38;chr16_11131109_A_G_b38,chr16_11136846_T_C_b38,chr16_11106123_G_A_b38,chr16_11105081_G_A_b38,chr16_11119164_T_A_b38,chr16_11135271_G_T_b38,chr16_11149598_C_A_b38,chr16_11131207_C_G_b38,chr16_11134855_C_T_b38,chr16_11125184_G_A_b38,chr16_11110536_CAA_C_b38,chr16_11127430_A_G_b38;chr1_154455807_A_G_b38,chr1_154432548_A_G_b38,chr1_154447611_G_A_b38,chr1_154423363_C_T_b38,chr1_154447926_G_C_b38,chr1_154453788_C_T_b38,chr1_154422736_C_A_b38,chr1_154454494_A_C_b38,chr1_154442920_C_A_b38,chr1_154452980_G_A_b38,chr1_154443301_A_G_b38,chr1_154446403_C_T_b38;chr3_188362632_C_G_b38,chr3_188415548_C_T_b38,chr3_188411191_G_A_b38,chr3_188382468_G_T_b38,chr3_188415730_A_T_b38,chr3_188403231_C_T_b38,chr3_188370530_T_C_b38,chr3_188377067_A_T_b38,chr3_188414322_A_G_b38,chr3_188370473_A_G_b38,chr3_188402113_G_A_b38,chr3_188401794_C_T_b38,chr3_188405190_C_T_b38,chr3_188384073_G_C_b38,chr3_188371466_C_T_b38,chr3_188384928_C_T_b38,chr3_188374140_G_A_b38,chr3_188407332_C_T_b38,chr3_188394766_C_A_b38,chr3_188415651_C_T_b38;chr14_102755986_G_A_b38;chr4_122084379_G_A_b38,chr4_122182953_A_AC_b38,chr4_122340375_A_C_b38,chr4_122481853_G_A_b38,chr4_122438414_A_G_b38,chr4_122263672_G_A_b38,chr4_122446734_C_A_b38,chr4_122432277_A_G_b38,chr4_122111201_T_C_b38,chr4_122499061_TAATAA_T_b38,chr4_122117140_C_A_b38,chr4_122295275_ACT_A_b38;chr1_8441726_A_G_b38,chr1_8438266_T_TG_b38,chr1_8429242_C_T_b38,chr1_8422018_C_T_b38,chr1_8444361_C_A_b38,chr1_8443319_C_A_b38,chr1_8371547_C_T_b38,chr1_8424763_A_G_b38,chr1_8437247_T_A_b38,chr1_8420956_T_G_b38,chr1_8444998_G_A_b38;chr2_241742614_T_C_b38,chr2_241759225_G_A_b38,chr2_241771867_G_A_b38;chr17_49325445_C_T_b38,chr17_49373159_T_A_b38,chr17_49370984_G_A_b38,chr17_49363104_A_G_b38,chr17_49388381_A_ATCT_b38,chr17_49340816_G_A_b38,chr17_49250821_C_T_b38,chr17_49327266_G_T_b38,chr17_49377145_C_T_b38,chr17_49345148_C_T_b38,chr17_49377153_G_T_b38,chr17_49384071_G_A_b38,chr17_49361940_G_A_b38,chr17_49320708_T_A_b38;chr14_68793871_C_T_b38,chr14_68805067_A_G_b38,chr14_68787474_C_T_b38,chr14_68794755_A_G_b38,chr14_68793846_G_C_b38;chr14_68287978_G_A_b38,chr14_68293424_C_T_b38,chr14_68261708_C_T_b38,chr14_68276590_A_G_b38,chr14_68283210_G_A_b38,chr14_68286876_C_T_b38,chr14_68287700_T_C_b38,chr14_68285926_C_T_b38	16
asthma	Macula	H2	0.044782	0.246301	1.85011	0.898442	3.25845	0.112676	0.112676	BACH2;ADAMTSL3;KIF3A;JAZF1;ATG5;NDFIP1;TBL1XR1;STEAP1B	8	o;o;seo;eo;o;eo;o;o	chr6_90276840_A_G_b38,chr6_90248783_G_A_b38,chr6_90275479_A_T_b38,chr6_90266890_G_A_b38,chr6_90271600_T_G_b38,chr6_90193089_A_T_b38,chr6_90263440_C_A_b38,chr6_90236760_T_C_b38,chr6_90170674_G_A_b38,chr6_90246690_A_G_b38,chr6_90303148_C_T_b38,chr6_90145610_G_A_b38,chr6_90253895_A_AT_b38,chr6_90301954_C_T_b38,chr6_90296024_G_T_b38,chr6_90267049_G_A_b38,chr6_90277793_C_G_b38,chr6_90220794_T_C_b38,chr6_90237621_GT_G_b38,chr6_90225664_A_G_b38,chr6_90276967_G_A_b38,chr6_90296508_G_A_b38;chr15_83878087_A_G_b38,chr15_83887871_G_A_b38;chr5_132713335_C_T_b38,chr5_132721182_A_C_b38,chr5_132694975_C_G_b38;chr7_28138643_G_T_b38,chr7_28135367_T_C_b38,chr7_28116987_C_G_b38,chr7_28137682_C_T_b38,chr7_28129126_GTCTT_G_b38,chr7_28132967_T_C_b38,chr7_28117268_C_T_b38,chr7_28133120_T_G_b38;chr6_106207742_T_C_b38,chr6_106279340_C_T_b38,chr6_106181815_T_C_b38,chr6_106219660_T_G_b38,chr6_106220119_C_T_b38;chr5_142109741_A_G_b38,chr5_142112854_C_A_b38,chr5_142133639_A_T_b38,chr5_142146492_C_A_b38,chr5_142139375_A_AAGG_b38,chr5_142145740_A_G_b38,chr5_142134289_T_C_b38,chr5_142159774_C_A_b38,chr5_142158452_G_C_b38,chr5_142119476_A_G_b38,chr5_142088291_C_A_b38,chr5_142131189_A_G_b38,chr5_142153497_A_G_b38,chr5_142112420_C_T_b38;chr3_177134250_A_T_b38;chr7_22743871_AT_A_b38,chr7_22752699_A_C_b38,chr7_22740703_C_A_b38,chr7_22735831_G_A_b38	8
asthma	OpticNerveHead	7-Immune	0	0	2.6015	1.92807	3.36517	0.37	0.327273	PTPRC;CD247;IL7R;ETS1;ITK;RUNX1;TNFAIP8;RUNX3;PYHIN1;HLA-B;PRKCQ,PRKCQ-AS1;PRDM1;UBAC2;ID2;D2HGDH;TESPA1;BACH2;TRAF3;GATA3;PEX14;RCOR1;TBL1XR1;ZNF217;ATG5;UHRF2;BCL2L11;SPPL3;TBX21;KIAA1109;JAZF1;IL2RB;IL2RA;STAT6;IL4R;RAD51B;TFRC	37	o;o;seo;o;o;o;o;so;o;o;eo,s;o;so;o;seo;o;o;o;eo;eo;e;o;o;o;o;eo;o;o;eo;eo;o;o;seo;so;o;o	chr1_198641406_A_G_b38,chr1_198632575_A_G_b38,chr1_198697103_A_G_b38,chr1_198654713_G_T_b38,chr1_198671359_C_T_b38;chr1_167455687_C_T_b38,chr1_167448647_C_T_b38,chr1_167451062_G_A_b38,chr1_167458010_C_T_b38,chr1_167467033_A_G_b38,chr1_167457187_G_A_b38,chr1_167451188_T_G_b38,chr1_167464183_A_G_b38,chr1_167463712_T_C_b38;chr5_35851729_C_T_b38,chr5_35879054_G_T_b38,chr5_35844023_G_A_b38,chr5_35881274_G_T_b38,chr5_35878993_C_T_b38,chr5_35883884_T_G_b38,chr5_35846713_G_T_b38,chr5_35862739_C_T_b38,chr5_35874473_C_T_b38,chr5_35857602_A_G_b38,chr5_35885880_T_C_b38,chr5_35881341_G_A_b38,chr5_35852209_G_A_b38,chr5_35881028_G_GT_b38,chr5_35841347_A_G_b38,chr5_35883632_T_C_b38,chr5_35837132_G_A_b38;chr11_128302941_G_GA_b38;chr5_157202838_C_T_b38;chr21_35080321_G_A_b38,chr21_35063733_T_C_b38,chr21_35085209_C_G_b38,chr21_35079942_TCCC_T_b38,chr21_35092334_C_G_b38,chr21_35105762_G_A_b38,chr21_35064754_C_T_b38,chr21_35130261_A_G_b38,chr21_35051694_C_T_b38,chr21_35078544_C_T_b38;chr5_119348602_T_C_b38,chr5_119355086_C_G_b38;chr1_24924428_G_GT_b38,chr1_24927826_C_T_b38,chr1_24935531_C_A_b38,chr1_24924933_G_A_b38,chr1_24933393_C_G_b38,chr1_24924339_C_T_b38,chr1_24925432_A_T_b38;chr1_158962765_C_T_b38;chr6_31354420_T_A_b38;chr10_6583416_T_C_b38,chr10_6579811_T_C_b38,chr10_6589102_CA_C_b38,chr10_6584252_G_A_b38,chr10_6586262_G_A_b38;chr6_106112062_C_T_b38;chr13_99377209_CA_C_b38,chr13_99333984_C_T_b38,chr13_99380092_A_G_b38,chr13_99389484_G_C_b38,chr13_99388725_G_A_b38;chr2_8319274_C_T_b38,chr2_8328080_G_T_b38,chr2_8309993_A_G_b38,chr2_8302118_G_A_b38,chr2_8303673_G_A_b38,chr2_8311368_A_G_b38,chr2_8301605_C_G_b38,chr2_8298563_C_T_b38,chr2_8317950_G_A_b38,chr2_8302417_G_A_b38;chr2_241742614_T_C_b38,chr2_241759225_G_A_b38,chr2_241771867_G_A_b38;chr12_54974507_C_T_b38;chr6_90276840_A_G_b38,chr6_90248783_G_A_b38,chr6_90275479_A_T_b38,chr6_90266890_G_A_b38,chr6_90271600_T_G_b38,chr6_90193089_A_T_b38,chr6_90263440_C_A_b38,chr6_90236760_T_C_b38,chr6_90170674_G_A_b38,chr6_90246690_A_G_b38,chr6_90303148_C_T_b38,chr6_90145610_G_A_b38,chr6_90253895_A_AT_b38,chr6_90301954_C_T_b38,chr6_90296024_G_T_b38,chr6_90267049_G_A_b38,chr6_90277793_C_G_b38,chr6_90220794_T_C_b38,chr6_90237621_GT_G_b38,chr6_90225664_A_G_b38,chr6_90276967_G_A_b38,chr6_90296508_G_A_b38;chr14_102777733_C_G_b38;chr10_9001441_G_A_b38,chr10_9012362_C_T_b38,chr10_9016708_G_A_b38,chr10_9020893_T_G_b38,chr10_8067700_C_CT_b38,chr10_8073399_C_A_b38,chr10_8062378_A_T_b38,chr10_9012824_G_A_b38,chr10_8062245_C_A_b38,chr10_8072425_A_G_b38,chr10_9012377_A_C_b38,chr10_9011169_C_T_b38,chr10_8060309_G_A_b38,chr10_8059464_A_C_b38;chr1_10506158_A_G_b38,chr1_10496390_G_T_b38,chr1_10496040_G_A_b38,chr1_10483760_A_AC_b38,chr1_10534733_A_G_b38,chr1_10497194_T_C_b38;chr14_102755986_G_A_b38;chr3_177134250_A_T_b38;chr20_53555865_T_C_b38,chr20_53554702_A_G_b38;chr6_106207742_T_C_b38,chr6_106279340_C_T_b38,chr6_106181815_T_C_b38,chr6_106219660_T_G_b38,chr6_106220119_C_T_b38;chr9_6621066_A_G_b38;chr2_111130177_T_G_b38,chr2_111142983_T_C_b38,chr2_111165509_G_GT_b38,chr2_111159291_A_C_b38,chr2_111175424_G_T_b38;chr12_120926020_T_C_b38,chr12_120927628_G_A_b38,chr12_120925921_T_C_b38;chr17_47741840_A_T_b38,chr17_47795683_A_T_b38;chr4_122084379_G_A_b38,chr4_122182953_A_AC_b38,chr4_122340375_A_C_b38,chr4_122481853_G_A_b38,chr4_122438414_A_G_b38,chr4_122263672_G_A_b38,chr4_122446734_C_A_b38,chr4_122432277_A_G_b38,chr4_122111201_T_C_b38,chr4_122499061_TAATAA_T_b38,chr4_122117140_C_A_b38,chr4_122295275_ACT_A_b38;chr7_28138643_G_T_b38,chr7_28135367_T_C_b38,chr7_28116987_C_G_b38,chr7_28137682_C_T_b38,chr7_28129126_GTCTT_G_b38,chr7_28132967_T_C_b38,chr7_28117268_C_T_b38,chr7_28133120_T_G_b38;chr22_37135396_G_A_b38,chr22_37137994_G_A_b38;chr10_6051176_C_T_b38;chr12_57095926_T_C_b38,chr12_57103222_T_C_b38,chr12_57109992_C_T_b38,chr12_57116526_T_C_b38,chr12_57117951_T_C_b38,chr12_57115272_T_C_b38,chr12_57108399_C_T_b38,chr12_57115319_C_T_b38,chr12_57118687_C_G_b38,chr12_57099944_T_G_b38,chr12_57109198_C_T_b38;chr16_27344528_G_A_b38,chr16_27332642_T_C_b38,chr16_27354132_C_G_b38,chr16_27360103_T_C_b38,chr16_27360218_C_T_b38,chr16_27358181_A_G_b38,chr16_27338117_T_C_b38,chr16_27327706_T_C_b38,chr16_27337847_C_T_b38;chr14_68287978_G_A_b38,chr14_68293424_C_T_b38,chr14_68261708_C_T_b38,chr14_68276590_A_G_b38,chr14_68283210_G_A_b38,chr14_68286876_C_T_b38,chr14_68287700_T_C_b38,chr14_68285926_C_T_b38;chr3_196035621_G_A_b38	36
asthma	OpticNerveHead	30-Immune	8e-06	0.000144	2.22624	1.58781	2.97244	0.325303	0.272727	PTPRC;TNFAIP8;RUNX1;TRAF3;BACH2;PRDM1;BCL2L11;HLA-B;JAZF1;EAF2;ETS1;RCOR1;IRF4;UBAC2;PYHIN1;RUNX3;TFRC;ZNF217;CLEC16A;IL2RA;RAD51B;TBL1XR1;STAT6;IL4R;PLXNC1;UHRF2;ZFP36L1;ATG5;SPPL3;RERE	30	o;o;o;o;o;o;eo;o;eo;e;o;e;o;so;o;so;o;o;so;o;o;o;seo;so;o;o;o;o;o;se	chr1_198641406_A_G_b38,chr1_198632575_A_G_b38,chr1_198697103_A_G_b38,chr1_198654713_G_T_b38,chr1_198671359_C_T_b38;chr5_119348602_T_C_b38,chr5_119355086_C_G_b38;chr21_35080321_G_A_b38,chr21_35063733_T_C_b38,chr21_35085209_C_G_b38,chr21_35079942_TCCC_T_b38,chr21_35092334_C_G_b38,chr21_35105762_G_A_b38,chr21_35064754_C_T_b38,chr21_35130261_A_G_b38,chr21_35051694_C_T_b38,chr21_35078544_C_T_b38;chr14_102777733_C_G_b38;chr6_90276840_A_G_b38,chr6_90248783_G_A_b38,chr6_90275479_A_T_b38,chr6_90266890_G_A_b38,chr6_90271600_T_G_b38,chr6_90193089_A_T_b38,chr6_90263440_C_A_b38,chr6_90236760_T_C_b38,chr6_90170674_G_A_b38,chr6_90246690_A_G_b38,chr6_90303148_C_T_b38,chr6_90145610_G_A_b38,chr6_90253895_A_AT_b38,chr6_90301954_C_T_b38,chr6_90296024_G_T_b38,chr6_90267049_G_A_b38,chr6_90277793_C_G_b38,chr6_90220794_T_C_b38,chr6_90237621_GT_G_b38,chr6_90225664_A_G_b38,chr6_90276967_G_A_b38,chr6_90296508_G_A_b38;chr6_106112062_C_T_b38;chr2_111130177_T_G_b38,chr2_111142983_T_C_b38,chr2_111165509_G_GT_b38,chr2_111159291_A_C_b38,chr2_111175424_G_T_b38;chr6_31354420_T_A_b38;chr7_28138643_G_T_b38,chr7_28135367_T_C_b38,chr7_28116987_C_G_b38,chr7_28137682_C_T_b38,chr7_28129126_GTCTT_G_b38,chr7_28132967_T_C_b38,chr7_28117268_C_T_b38,chr7_28133120_T_G_b38;chr3_121997324_C_G_b38;chr11_128302941_G_GA_b38;chr14_102755986_G_A_b38;chr6_410417_A_G_b38,chr6_412802_G_A_b38,chr6_408079_C_T_b38,chr6_409119_A_G_b38,chr6_411064_A_G_b38;chr13_99377209_CA_C_b38,chr13_99333984_C_T_b38,chr13_99380092_A_G_b38,chr13_99389484_G_C_b38,chr13_99388725_G_A_b38;chr1_158962765_C_T_b38;chr1_24924428_G_GT_b38,chr1_24927826_C_T_b38,chr1_24935531_C_A_b38,chr1_24924933_G_A_b38,chr1_24933393_C_G_b38,chr1_24924339_C_T_b38,chr1_24925432_A_T_b38;chr3_196035621_G_A_b38;chr20_53555865_T_C_b38,chr20_53554702_A_G_b38;chr16_11131109_A_G_b38,chr16_11136846_T_C_b38,chr16_11106123_G_A_b38,chr16_11105081_G_A_b38,chr16_11119164_T_A_b38,chr16_11135271_G_T_b38,chr16_11149598_C_A_b38,chr16_11131207_C_G_b38,chr16_11134855_C_T_b38,chr16_11125184_G_A_b38,chr16_11110536_CAA_C_b38,chr16_11127430_A_G_b38;chr10_6051176_C_T_b38;chr14_68287978_G_A_b38,chr14_68293424_C_T_b38,chr14_68261708_C_T_b38,chr14_68276590_A_G_b38,chr14_68283210_G_A_b38,chr14_68286876_C_T_b38,chr14_68287700_T_C_b38,chr14_68285926_C_T_b38;chr3_177134250_A_T_b38;chr12_57095926_T_C_b38,chr12_57103222_T_C_b38,chr12_57109992_C_T_b38,chr12_57116526_T_C_b38,chr12_57117951_T_C_b38,chr12_57115272_T_C_b38,chr12_57108399_C_T_b38,chr12_57115319_C_T_b38,chr12_57118687_C_G_b38,chr12_57099944_T_G_b38,chr12_57109198_C_T_b38;chr16_27344528_G_A_b38,chr16_27332642_T_C_b38,chr16_27354132_C_G_b38,chr16_27360103_T_C_b38,chr16_27360218_C_T_b38,chr16_27358181_A_G_b38,chr16_27338117_T_C_b38,chr16_27327706_T_C_b38,chr16_27337847_C_T_b38;chr12_94188701_T_C_b38,chr12_94190901_G_T_b38;chr9_6621066_A_G_b38;chr14_68793871_C_T_b38,chr14_68805067_A_G_b38,chr14_68787474_C_T_b38,chr14_68794755_A_G_b38,chr14_68793846_G_C_b38;chr6_106207742_T_C_b38,chr6_106279340_C_T_b38,chr6_106181815_T_C_b38,chr6_106219660_T_G_b38,chr6_106220119_C_T_b38;chr12_120926020_T_C_b38,chr12_120927628_G_A_b38,chr12_120925921_T_C_b38;chr1_8441726_A_G_b38,chr1_8438266_T_TG_b38,chr1_8429242_C_T_b38,chr1_8422018_C_T_b38,chr1_8444361_C_A_b38,chr1_8443319_C_A_b38,chr1_8371547_C_T_b38,chr1_8424763_A_G_b38,chr1_8437247_T_A_b38,chr1_8420956_T_G_b38,chr1_8444998_G_A_b38	30
asthma	OpticNerveHead	25-Immune	1.9e-05	0.000228	2.16617	1.5451	2.89165	0.310909	0.272727	CD247;PTPRC;ETS1;RUNX3;RUNX1;PYHIN1;TNFAIP8;ITK;HLA-B;IL2RB;ID2;PRDM1;PRKCQ,PRKCQ-AS1;JAZF1;UBAC2;PEX14;RCOR1;TBX21;ZNF217;BCL2L11;D2HGDH;GATA3;BACH2;IL7R;STAT6;KIAA1109;ATG5;PRR5L;IL4R;SPPL3	31	o;o;o;so;o;o;o;o;o;o;o;o;eo,s;eo;so;eo;e;o;o;eo;seo;eo;o;seo;seo;eo;o;o;so;o	chr1_167455687_C_T_b38,chr1_167448647_C_T_b38,chr1_167451062_G_A_b38,chr1_167458010_C_T_b38,chr1_167467033_A_G_b38,chr1_167457187_G_A_b38,chr1_167451188_T_G_b38,chr1_167464183_A_G_b38,chr1_167463712_T_C_b38;chr1_198641406_A_G_b38,chr1_198632575_A_G_b38,chr1_198697103_A_G_b38,chr1_198654713_G_T_b38,chr1_198671359_C_T_b38;chr11_128302941_G_GA_b38;chr1_24924428_G_GT_b38,chr1_24927826_C_T_b38,chr1_24935531_C_A_b38,chr1_24924933_G_A_b38,chr1_24933393_C_G_b38,chr1_24924339_C_T_b38,chr1_24925432_A_T_b38;chr21_35080321_G_A_b38,chr21_35063733_T_C_b38,chr21_35085209_C_G_b38,chr21_35079942_TCCC_T_b38,chr21_35092334_C_G_b38,chr21_35105762_G_A_b38,chr21_35064754_C_T_b38,chr21_35130261_A_G_b38,chr21_35051694_C_T_b38,chr21_35078544_C_T_b38;chr1_158962765_C_T_b38;chr5_119348602_T_C_b38,chr5_119355086_C_G_b38;chr5_157202838_C_T_b38;chr6_31354420_T_A_b38;chr22_37135396_G_A_b38,chr22_37137994_G_A_b38;chr2_8319274_C_T_b38,chr2_8328080_G_T_b38,chr2_8309993_A_G_b38,chr2_8302118_G_A_b38,chr2_8303673_G_A_b38,chr2_8311368_A_G_b38,chr2_8301605_C_G_b38,chr2_8298563_C_T_b38,chr2_8317950_G_A_b38,chr2_8302417_G_A_b38;chr6_106112062_C_T_b38;chr10_6583416_T_C_b38,chr10_6579811_T_C_b38,chr10_6589102_CA_C_b38,chr10_6584252_G_A_b38,chr10_6586262_G_A_b38;chr7_28138643_G_T_b38,chr7_28135367_T_C_b38,chr7_28116987_C_G_b38,chr7_28137682_C_T_b38,chr7_28129126_GTCTT_G_b38,chr7_28132967_T_C_b38,chr7_28117268_C_T_b38,chr7_28133120_T_G_b38;chr13_99377209_CA_C_b38,chr13_99333984_C_T_b38,chr13_99380092_A_G_b38,chr13_99389484_G_C_b38,chr13_99388725_G_A_b38;chr1_10506158_A_G_b38,chr1_10496390_G_T_b38,chr1_10496040_G_A_b38,chr1_10483760_A_AC_b38,chr1_10534733_A_G_b38,chr1_10497194_T_C_b38;chr14_102755986_G_A_b38;chr17_47741840_A_T_b38,chr17_47795683_A_T_b38;chr20_53555865_T_C_b38,chr20_53554702_A_G_b38;chr2_111130177_T_G_b38,chr2_111142983_T_C_b38,chr2_111165509_G_GT_b38,chr2_111159291_A_C_b38,chr2_111175424_G_T_b38;chr2_241742614_T_C_b38,chr2_241759225_G_A_b38,chr2_241771867_G_A_b38;chr10_9001441_G_A_b38,chr10_9012362_C_T_b38,chr10_9016708_G_A_b38,chr10_9020893_T_G_b38,chr10_8067700_C_CT_b38,chr10_8073399_C_A_b38,chr10_8062378_A_T_b38,chr10_9012824_G_A_b38,chr10_8062245_C_A_b38,chr10_8072425_A_G_b38,chr10_9012377_A_C_b38,chr10_9011169_C_T_b38,chr10_8060309_G_A_b38,chr10_8059464_A_C_b38;chr6_90276840_A_G_b38,chr6_90248783_G_A_b38,chr6_90275479_A_T_b38,chr6_90266890_G_A_b38,chr6_90271600_T_G_b38,chr6_90193089_A_T_b38,chr6_90263440_C_A_b38,chr6_90236760_T_C_b38,chr6_90170674_G_A_b38,chr6_90246690_A_G_b38,chr6_90303148_C_T_b38,chr6_90145610_G_A_b38,chr6_90253895_A_AT_b38,chr6_90301954_C_T_b38,chr6_90296024_G_T_b38,chr6_90267049_G_A_b38,chr6_90277793_C_G_b38,chr6_90220794_T_C_b38,chr6_90237621_GT_G_b38,chr6_90225664_A_G_b38,chr6_90276967_G_A_b38,chr6_90296508_G_A_b38;chr5_35851729_C_T_b38,chr5_35879054_G_T_b38,chr5_35844023_G_A_b38,chr5_35881274_G_T_b38,chr5_35878993_C_T_b38,chr5_35883884_T_G_b38,chr5_35846713_G_T_b38,chr5_35862739_C_T_b38,chr5_35874473_C_T_b38,chr5_35857602_A_G_b38,chr5_35885880_T_C_b38,chr5_35881341_G_A_b38,chr5_35852209_G_A_b38,chr5_35881028_G_GT_b38,chr5_35841347_A_G_b38,chr5_35883632_T_C_b38,chr5_35837132_G_A_b38;chr12_57095926_T_C_b38,chr12_57103222_T_C_b38,chr12_57109992_C_T_b38,chr12_57116526_T_C_b38,chr12_57117951_T_C_b38,chr12_57115272_T_C_b38,chr12_57108399_C_T_b38,chr12_57115319_C_T_b38,chr12_57118687_C_G_b38,chr12_57099944_T_G_b38,chr12_57109198_C_T_b38;chr4_122084379_G_A_b38,chr4_122182953_A_AC_b38,chr4_122340375_A_C_b38,chr4_122481853_G_A_b38,chr4_122438414_A_G_b38,chr4_122263672_G_A_b38,chr4_122446734_C_A_b38,chr4_122432277_A_G_b38,chr4_122111201_T_C_b38,chr4_122499061_TAATAA_T_b38,chr4_122117140_C_A_b38,chr4_122295275_ACT_A_b38;chr6_106207742_T_C_b38,chr6_106279340_C_T_b38,chr6_106181815_T_C_b38,chr6_106219660_T_G_b38,chr6_106220119_C_T_b38;chr11_36335707_G_A_b38,chr11_36354471_G_A_b38,chr11_36343703_G_T_b38,chr11_36322652_C_T_b38,chr11_36350207_T_C_b38;chr16_27344528_G_A_b38,chr16_27332642_T_C_b38,chr16_27354132_C_G_b38,chr16_27360103_T_C_b38,chr16_27360218_C_T_b38,chr16_27358181_A_G_b38,chr16_27338117_T_C_b38,chr16_27327706_T_C_b38,chr16_27337847_C_T_b38;chr12_120926020_T_C_b38,chr12_120927628_G_A_b38,chr12_120925921_T_C_b38	30
asthma	OpticNerveHead	4-Immune	0.000346	0.003114	1.96458	1.35595	2.69326	0.266212	0.236364	RUNX1;TFRC;PTPRC;IL2RA;ZFP36L1;ID2;IL4R;TNFAIP8;RCOR1;PRDM1;UBAC2;IL6R;EAF2;TRAF3;HLA-B;STAT6;ZNF217;OTULINL;SPPL3;TBL1XR1;TNFRSF11A;D2HGDH;SBNO2;BCL2L11;NOD2;NFKBIA	26	o;o;o;o;o;o;so;o;e;o;so;seo;e;o;o;seo;o;o;o;o;o;seo;seo;eo;o;o	chr21_35080321_G_A_b38,chr21_35063733_T_C_b38,chr21_35085209_C_G_b38,chr21_35079942_TCCC_T_b38,chr21_35092334_C_G_b38,chr21_35105762_G_A_b38,chr21_35064754_C_T_b38,chr21_35130261_A_G_b38,chr21_35051694_C_T_b38,chr21_35078544_C_T_b38;chr3_196035621_G_A_b38;chr1_198641406_A_G_b38,chr1_198632575_A_G_b38,chr1_198697103_A_G_b38,chr1_198654713_G_T_b38,chr1_198671359_C_T_b38;chr10_6051176_C_T_b38;chr14_68793871_C_T_b38,chr14_68805067_A_G_b38,chr14_68787474_C_T_b38,chr14_68794755_A_G_b38,chr14_68793846_G_C_b38;chr2_8319274_C_T_b38,chr2_8328080_G_T_b38,chr2_8309993_A_G_b38,chr2_8302118_G_A_b38,chr2_8303673_G_A_b38,chr2_8311368_A_G_b38,chr2_8301605_C_G_b38,chr2_8298563_C_T_b38,chr2_8317950_G_A_b38,chr2_8302417_G_A_b38;chr16_27344528_G_A_b38,chr16_27332642_T_C_b38,chr16_27354132_C_G_b38,chr16_27360103_T_C_b38,chr16_27360218_C_T_b38,chr16_27358181_A_G_b38,chr16_27338117_T_C_b38,chr16_27327706_T_C_b38,chr16_27337847_C_T_b38;chr5_119348602_T_C_b38,chr5_119355086_C_G_b38;chr14_102755986_G_A_b38;chr6_106112062_C_T_b38;chr13_99377209_CA_C_b38,chr13_99333984_C_T_b38,chr13_99380092_A_G_b38,chr13_99389484_G_C_b38,chr13_99388725_G_A_b38;chr1_154455807_A_G_b38,chr1_154432548_A_G_b38,chr1_154447611_G_A_b38,chr1_154423363_C_T_b38,chr1_154447926_G_C_b38,chr1_154453788_C_T_b38,chr1_154422736_C_A_b38,chr1_154454494_A_C_b38,chr1_154442920_C_A_b38,chr1_154452980_G_A_b38,chr1_154443301_A_G_b38,chr1_154446403_C_T_b38;chr3_121997324_C_G_b38;chr14_102777733_C_G_b38;chr6_31354420_T_A_b38;chr12_57095926_T_C_b38,chr12_57103222_T_C_b38,chr12_57109992_C_T_b38,chr12_57116526_T_C_b38,chr12_57117951_T_C_b38,chr12_57115272_T_C_b38,chr12_57108399_C_T_b38,chr12_57115319_C_T_b38,chr12_57118687_C_G_b38,chr12_57099944_T_G_b38,chr12_57109198_C_T_b38;chr20_53555865_T_C_b38,chr20_53554702_A_G_b38;chr5_14610200_C_G_b38;chr12_120926020_T_C_b38,chr12_120927628_G_A_b38,chr12_120925921_T_C_b38;chr3_177134250_A_T_b38;chr18_62343215_A_C_b38,chr18_62339745_C_G_b38,chr18_62342581_C_T_b38;chr2_241742614_T_C_b38,chr2_241759225_G_A_b38,chr2_241771867_G_A_b38;chr19_1163597_A_G_b38,chr19_1164198_CT_C_b38,chr19_1152657_A_G_b38,chr19_1169067_A_G_b38,chr19_1170446_C_T_b38,chr19_1167158_C_T_b38,chr19_1162377_G_A_b38,chr19_1170298_A_G_b38,chr19_1168754_G_A_b38,chr19_1165265_C_T_b38;chr2_111130177_T_G_b38,chr2_111142983_T_C_b38,chr2_111165509_G_GT_b38,chr2_111159291_A_C_b38,chr2_111175424_G_T_b38;chr16_50712015_C_T_b38;chr14_35415835_A_G_b38	26
asthma	OpticNerveHead	9-Immune	0.00109	0.007848	1.99851	1.30868	2.86011	0.228333	0.190909	RUNX1;PTPRC;JAZF1;ZFP36L1;OTULINL;TNFAIP8;UBAC2;ID2;IL4R;RCOR1;RAD51B;PRDM1;TBL1XR1;IL6R;STAT6;TFRC;EAF2;HLA-B;ZNF217;ATG5;TRAF3	21	o;o;eo;o;o;o;so;o;so;e;o;o;o;seo;seo;o;e;o;o;o;o	chr21_35080321_G_A_b38,chr21_35063733_T_C_b38,chr21_35085209_C_G_b38,chr21_35079942_TCCC_T_b38,chr21_35092334_C_G_b38,chr21_35105762_G_A_b38,chr21_35064754_C_T_b38,chr21_35130261_A_G_b38,chr21_35051694_C_T_b38,chr21_35078544_C_T_b38;chr1_198641406_A_G_b38,chr1_198632575_A_G_b38,chr1_198697103_A_G_b38,chr1_198654713_G_T_b38,chr1_198671359_C_T_b38;chr7_28138643_G_T_b38,chr7_28135367_T_C_b38,chr7_28116987_C_G_b38,chr7_28137682_C_T_b38,chr7_28129126_GTCTT_G_b38,chr7_28132967_T_C_b38,chr7_28117268_C_T_b38,chr7_28133120_T_G_b38;chr14_68793871_C_T_b38,chr14_68805067_A_G_b38,chr14_68787474_C_T_b38,chr14_68794755_A_G_b38,chr14_68793846_G_C_b38;chr5_14610200_C_G_b38;chr5_119348602_T_C_b38,chr5_119355086_C_G_b38;chr13_99377209_CA_C_b38,chr13_99333984_C_T_b38,chr13_99380092_A_G_b38,chr13_99389484_G_C_b38,chr13_99388725_G_A_b38;chr2_8319274_C_T_b38,chr2_8328080_G_T_b38,chr2_8309993_A_G_b38,chr2_8302118_G_A_b38,chr2_8303673_G_A_b38,chr2_8311368_A_G_b38,chr2_8301605_C_G_b38,chr2_8298563_C_T_b38,chr2_8317950_G_A_b38,chr2_8302417_G_A_b38;chr16_27344528_G_A_b38,chr16_27332642_T_C_b38,chr16_27354132_C_G_b38,chr16_27360103_T_C_b38,chr16_27360218_C_T_b38,chr16_27358181_A_G_b38,chr16_27338117_T_C_b38,chr16_27327706_T_C_b38,chr16_27337847_C_T_b38;chr14_102755986_G_A_b38;chr14_68287978_G_A_b38,chr14_68293424_C_T_b38,chr14_68261708_C_T_b38,chr14_68276590_A_G_b38,chr14_68283210_G_A_b38,chr14_68286876_C_T_b38,chr14_68287700_T_C_b38,chr14_68285926_C_T_b38;chr6_106112062_C_T_b38;chr3_177134250_A_T_b38;chr1_154455807_A_G_b38,chr1_154432548_A_G_b38,chr1_154447611_G_A_b38,chr1_154423363_C_T_b38,chr1_154447926_G_C_b38,chr1_154453788_C_T_b38,chr1_154422736_C_A_b38,chr1_154454494_A_C_b38,chr1_154442920_C_A_b38,chr1_154452980_G_A_b38,chr1_154443301_A_G_b38,chr1_154446403_C_T_b38;chr12_57095926_T_C_b38,chr12_57103222_T_C_b38,chr12_57109992_C_T_b38,chr12_57116526_T_C_b38,chr12_57117951_T_C_b38,chr12_57115272_T_C_b38,chr12_57108399_C_T_b38,chr12_57115319_C_T_b38,chr12_57118687_C_G_b38,chr12_57099944_T_G_b38,chr12_57109198_C_T_b38;chr3_196035621_G_A_b38;chr3_121997324_C_G_b38;chr6_31354420_T_A_b38;chr20_53555865_T_C_b38,chr20_53554702_A_G_b38;chr6_106207742_T_C_b38,chr6_106279340_C_T_b38,chr6_106181815_T_C_b38,chr6_106219660_T_G_b38,chr6_106220119_C_T_b38;chr14_102777733_C_G_b38	21
asthma	OpticNerveHead	24-Immune	0.001478	0.008868	1.77583	1.23747	2.41275	0.287424	0.245455	PTPRC;RUNX1;RCOR1;TNFAIP8;HLA-B;ZFP36L1;UBAC2;TFRC;RUNX3;TRAF3;PLXNC1;STAT6;ID2;ZNF217;IL6R;JAZF1;IL4R;EAF2;NOD2;SBNO2;BCL2L11;SPPL3;PRDM1;OTULINL;NFKBIA;TBL1XR1;ATG5	27	o;o;e;o;o;o;so;o;so;o;o;seo;o;o;seo;eo;so;e;o;seo;eo;o;o;o;o;o;o	chr1_198641406_A_G_b38,chr1_198632575_A_G_b38,chr1_198697103_A_G_b38,chr1_198654713_G_T_b38,chr1_198671359_C_T_b38;chr21_35080321_G_A_b38,chr21_35063733_T_C_b38,chr21_35085209_C_G_b38,chr21_35079942_TCCC_T_b38,chr21_35092334_C_G_b38,chr21_35105762_G_A_b38,chr21_35064754_C_T_b38,chr21_35130261_A_G_b38,chr21_35051694_C_T_b38,chr21_35078544_C_T_b38;chr14_102755986_G_A_b38;chr5_119348602_T_C_b38,chr5_119355086_C_G_b38;chr6_31354420_T_A_b38;chr14_68793871_C_T_b38,chr14_68805067_A_G_b38,chr14_68787474_C_T_b38,chr14_68794755_A_G_b38,chr14_68793846_G_C_b38;chr13_99377209_CA_C_b38,chr13_99333984_C_T_b38,chr13_99380092_A_G_b38,chr13_99389484_G_C_b38,chr13_99388725_G_A_b38;chr3_196035621_G_A_b38;chr1_24924428_G_GT_b38,chr1_24927826_C_T_b38,chr1_24935531_C_A_b38,chr1_24924933_G_A_b38,chr1_24933393_C_G_b38,chr1_24924339_C_T_b38,chr1_24925432_A_T_b38;chr14_102777733_C_G_b38;chr12_94188701_T_C_b38,chr12_94190901_G_T_b38;chr12_57095926_T_C_b38,chr12_57103222_T_C_b38,chr12_57109992_C_T_b38,chr12_57116526_T_C_b38,chr12_57117951_T_C_b38,chr12_57115272_T_C_b38,chr12_57108399_C_T_b38,chr12_57115319_C_T_b38,chr12_57118687_C_G_b38,chr12_57099944_T_G_b38,chr12_57109198_C_T_b38;chr2_8319274_C_T_b38,chr2_8328080_G_T_b38,chr2_8309993_A_G_b38,chr2_8302118_G_A_b38,chr2_8303673_G_A_b38,chr2_8311368_A_G_b38,chr2_8301605_C_G_b38,chr2_8298563_C_T_b38,chr2_8317950_G_A_b38,chr2_8302417_G_A_b38;chr20_53555865_T_C_b38,chr20_53554702_A_G_b38;chr1_154455807_A_G_b38,chr1_154432548_A_G_b38,chr1_154447611_G_A_b38,chr1_154423363_C_T_b38,chr1_154447926_G_C_b38,chr1_154453788_C_T_b38,chr1_154422736_C_A_b38,chr1_154454494_A_C_b38,chr1_154442920_C_A_b38,chr1_154452980_G_A_b38,chr1_154443301_A_G_b38,chr1_154446403_C_T_b38;chr7_28138643_G_T_b38,chr7_28135367_T_C_b38,chr7_28116987_C_G_b38,chr7_28137682_C_T_b38,chr7_28129126_GTCTT_G_b38,chr7_28132967_T_C_b38,chr7_28117268_C_T_b38,chr7_28133120_T_G_b38;chr16_27344528_G_A_b38,chr16_27332642_T_C_b38,chr16_27354132_C_G_b38,chr16_27360103_T_C_b38,chr16_27360218_C_T_b38,chr16_27358181_A_G_b38,chr16_27338117_T_C_b38,chr16_27327706_T_C_b38,chr16_27337847_C_T_b38;chr3_121997324_C_G_b38;chr16_50712015_C_T_b38;chr19_1163597_A_G_b38,chr19_1164198_CT_C_b38,chr19_1152657_A_G_b38,chr19_1169067_A_G_b38,chr19_1170446_C_T_b38,chr19_1167158_C_T_b38,chr19_1162377_G_A_b38,chr19_1170298_A_G_b38,chr19_1168754_G_A_b38,chr19_1165265_C_T_b38;chr2_111130177_T_G_b38,chr2_111142983_T_C_b38,chr2_111165509_G_GT_b38,chr2_111159291_A_C_b38,chr2_111175424_G_T_b38;chr12_120926020_T_C_b38,chr12_120927628_G_A_b38,chr12_120925921_T_C_b38;chr6_106112062_C_T_b38;chr5_14610200_C_G_b38;chr14_35415835_A_G_b38;chr3_177134250_A_T_b38;chr6_106207742_T_C_b38,chr6_106279340_C_T_b38,chr6_106181815_T_C_b38,chr6_106219660_T_G_b38,chr6_106220119_C_T_b38	27
asthma	OpticNerveHead	28-Fibro	0.00701	0.0360514	1.81505	1.13877	2.67952	0.171212	0.163636	ADAMTSL3;OTULINL;SPSB1;TBL1XR1;LPP;TSPAN8;RORA;STAT6;IL4R;ETS1;SBNO2;PRDM1;HDAC7;D2HGDH;NFKBIA;NDFIP1;SLC7A10;ZNF217	18	o;o;o;o;o;eo;o;seo;so;o;seo;o;o;seo;o;eo;o;o	chr15_83878087_A_G_b38,chr15_83887871_G_A_b38;chr5_14610200_C_G_b38;chr1_9296617_T_C_b38;chr3_177134250_A_T_b38;chr3_188362632_C_G_b38,chr3_188415548_C_T_b38,chr3_188411191_G_A_b38,chr3_188382468_G_T_b38,chr3_188415730_A_T_b38,chr3_188403231_C_T_b38,chr3_188370530_T_C_b38,chr3_188377067_A_T_b38,chr3_188414322_A_G_b38,chr3_188370473_A_G_b38,chr3_188402113_G_A_b38,chr3_188401794_C_T_b38,chr3_188405190_C_T_b38,chr3_188384073_G_C_b38,chr3_188371466_C_T_b38,chr3_188384928_C_T_b38,chr3_188374140_G_A_b38,chr3_188407332_C_T_b38,chr3_188394766_C_A_b38,chr3_188415651_C_T_b38;chr12_71139458_G_T_b38,chr12_71139430_C_T_b38;chr15_60777222_A_G_b38,chr15_60777002_T_C_b38,chr15_60777789_C_T_b38,chr15_60755727_G_A_b38,chr15_60776978_T_C_b38,chr15_60776148_G_A_b38,chr15_60776505_G_A_b38,chr15_60757370_A_C_b38;chr12_57095926_T_C_b38,chr12_57103222_T_C_b38,chr12_57109992_C_T_b38,chr12_57116526_T_C_b38,chr12_57117951_T_C_b38,chr12_57115272_T_C_b38,chr12_57108399_C_T_b38,chr12_57115319_C_T_b38,chr12_57118687_C_G_b38,chr12_57099944_T_G_b38,chr12_57109198_C_T_b38;chr16_27344528_G_A_b38,chr16_27332642_T_C_b38,chr16_27354132_C_G_b38,chr16_27360103_T_C_b38,chr16_27360218_C_T_b38,chr16_27358181_A_G_b38,chr16_27338117_T_C_b38,chr16_27327706_T_C_b38,chr16_27337847_C_T_b38;chr11_128302941_G_GA_b38;chr19_1163597_A_G_b38,chr19_1164198_CT_C_b38,chr19_1152657_A_G_b38,chr19_1169067_A_G_b38,chr19_1170446_C_T_b38,chr19_1167158_C_T_b38,chr19_1162377_G_A_b38,chr19_1170298_A_G_b38,chr19_1168754_G_A_b38,chr19_1165265_C_T_b38;chr6_106112062_C_T_b38;chr12_47810716_C_G_b38,chr12_47811575_C_T_b38,chr12_47792780_T_A_b38,chr12_47803199_G_A_b38,chr12_47809158_C_T_b38,chr12_47793818_C_T_b38,chr12_47802090_C_T_b38;chr2_241742614_T_C_b38,chr2_241759225_G_A_b38,chr2_241771867_G_A_b38;chr14_35415835_A_G_b38;chr5_142109741_A_G_b38,chr5_142112854_C_A_b38,chr5_142133639_A_T_b38,chr5_142146492_C_A_b38,chr5_142139375_A_AAGG_b38,chr5_142145740_A_G_b38,chr5_142134289_T_C_b38,chr5_142159774_C_A_b38,chr5_142158452_G_C_b38,chr5_142119476_A_G_b38,chr5_142088291_C_A_b38,chr5_142131189_A_G_b38,chr5_142153497_A_G_b38,chr5_142112420_C_T_b38;chr19_33235671_G_A_b38,chr19_33230549_C_T_b38,chr19_33235672_C_A_b38;chr20_53555865_T_C_b38,chr20_53554702_A_G_b38	18
asthma	OpticNerveHead	32-Fibro	0.018319	0.0824355	1.70732	1.03739	2.58283	0.160606	0.145455	ADAMTSL3;NFKBIA;HDAC7;ID2;ZFP36L1;SPSB1;IL4R;STAT6;SBNO2;AHI1;LPP;IRF4;TRAF3;IL33;RUNX1;RORA	16	o;o;o;o;o;o;so;seo;seo;o;o;o;o;eo;o;o	chr15_83878087_A_G_b38,chr15_83887871_G_A_b38;chr14_35415835_A_G_b38;chr12_47810716_C_G_b38,chr12_47811575_C_T_b38,chr12_47792780_T_A_b38,chr12_47803199_G_A_b38,chr12_47809158_C_T_b38,chr12_47793818_C_T_b38,chr12_47802090_C_T_b38;chr2_8319274_C_T_b38,chr2_8328080_G_T_b38,chr2_8309993_A_G_b38,chr2_8302118_G_A_b38,chr2_8303673_G_A_b38,chr2_8311368_A_G_b38,chr2_8301605_C_G_b38,chr2_8298563_C_T_b38,chr2_8317950_G_A_b38,chr2_8302417_G_A_b38;chr14_68793871_C_T_b38,chr14_68805067_A_G_b38,chr14_68787474_C_T_b38,chr14_68794755_A_G_b38,chr14_68793846_G_C_b38;chr1_9296617_T_C_b38;chr16_27344528_G_A_b38,chr16_27332642_T_C_b38,chr16_27354132_C_G_b38,chr16_27360103_T_C_b38,chr16_27360218_C_T_b38,chr16_27358181_A_G_b38,chr16_27338117_T_C_b38,chr16_27327706_T_C_b38,chr16_27337847_C_T_b38;chr12_57095926_T_C_b38,chr12_57103222_T_C_b38,chr12_57109992_C_T_b38,chr12_57116526_T_C_b38,chr12_57117951_T_C_b38,chr12_57115272_T_C_b38,chr12_57108399_C_T_b38,chr12_57115319_C_T_b38,chr12_57118687_C_G_b38,chr12_57099944_T_G_b38,chr12_57109198_C_T_b38;chr19_1163597_A_G_b38,chr19_1164198_CT_C_b38,chr19_1152657_A_G_b38,chr19_1169067_A_G_b38,chr19_1170446_C_T_b38,chr19_1167158_C_T_b38,chr19_1162377_G_A_b38,chr19_1170298_A_G_b38,chr19_1168754_G_A_b38,chr19_1165265_C_T_b38;chr6_135400147_G_A_b38;chr3_188362632_C_G_b38,chr3_188415548_C_T_b38,chr3_188411191_G_A_b38,chr3_188382468_G_T_b38,chr3_188415730_A_T_b38,chr3_188403231_C_T_b38,chr3_188370530_T_C_b38,chr3_188377067_A_T_b38,chr3_188414322_A_G_b38,chr3_188370473_A_G_b38,chr3_188402113_G_A_b38,chr3_188401794_C_T_b38,chr3_188405190_C_T_b38,chr3_188384073_G_C_b38,chr3_188371466_C_T_b38,chr3_188384928_C_T_b38,chr3_188374140_G_A_b38,chr3_188407332_C_T_b38,chr3_188394766_C_A_b38,chr3_188415651_C_T_b38;chr6_410417_A_G_b38,chr6_412802_G_A_b38,chr6_408079_C_T_b38,chr6_409119_A_G_b38,chr6_411064_A_G_b38;chr14_102777733_C_G_b38;chr9_6176871_C_G_b38,chr9_6192796_T_C_b38,chr9_6074494_T_C_b38,chr9_6190076_A_C_b38,chr9_6208030_G_T_b38,chr9_6213387_G_A_b38,chr9_6209697_A_G_b38,chr9_6047765_C_T_b38,chr9_6211813_T_C_b38,chr9_6177453_G_A_b38,chr9_6210099_T_C_b38,chr9_6231239_A_G_b38,chr9_6175855_A_T_b38,chr9_6172380_A_G_b38,chr9_6197392_T_C_b38,chr9_6213468_C_T_b38,chr9_6193455_C_A_b38,chr9_6081804_G_T_b38;chr21_35080321_G_A_b38,chr21_35063733_T_C_b38,chr21_35085209_C_G_b38,chr21_35079942_TCCC_T_b38,chr21_35092334_C_G_b38,chr21_35105762_G_A_b38,chr21_35064754_C_T_b38,chr21_35130261_A_G_b38,chr21_35051694_C_T_b38,chr21_35078544_C_T_b38;chr15_60777222_A_G_b38,chr15_60777002_T_C_b38,chr15_60777789_C_T_b38,chr15_60755727_G_A_b38,chr15_60776978_T_C_b38,chr15_60776148_G_A_b38,chr15_60776505_G_A_b38,chr15_60757370_A_C_b38	16
asthma	OpticNerveHead	10-Fibro	0.026567	0.106268	1.63453	0.992542	2.47311	0.154545	0.145455	ADAMTSL3;OTULINL;RORA;TBL1XR1;LPP;NDFIP1;CDHR3;ETS1;PLXNC1;SPSB1;IL33;HDAC7;PDE4D;AHI1;SBNO2;STAT6	16	o;o;o;o;o;eo;seo;o;o;o;eo;o;o;o;seo;seo	chr15_83878087_A_G_b38,chr15_83887871_G_A_b38;chr5_14610200_C_G_b38;chr15_60777222_A_G_b38,chr15_60777002_T_C_b38,chr15_60777789_C_T_b38,chr15_60755727_G_A_b38,chr15_60776978_T_C_b38,chr15_60776148_G_A_b38,chr15_60776505_G_A_b38,chr15_60757370_A_C_b38;chr3_177134250_A_T_b38;chr3_188362632_C_G_b38,chr3_188415548_C_T_b38,chr3_188411191_G_A_b38,chr3_188382468_G_T_b38,chr3_188415730_A_T_b38,chr3_188403231_C_T_b38,chr3_188370530_T_C_b38,chr3_188377067_A_T_b38,chr3_188414322_A_G_b38,chr3_188370473_A_G_b38,chr3_188402113_G_A_b38,chr3_188401794_C_T_b38,chr3_188405190_C_T_b38,chr3_188384073_G_C_b38,chr3_188371466_C_T_b38,chr3_188384928_C_T_b38,chr3_188374140_G_A_b38,chr3_188407332_C_T_b38,chr3_188394766_C_A_b38,chr3_188415651_C_T_b38;chr5_142109741_A_G_b38,chr5_142112854_C_A_b38,chr5_142133639_A_T_b38,chr5_142146492_C_A_b38,chr5_142139375_A_AAGG_b38,chr5_142145740_A_G_b38,chr5_142134289_T_C_b38,chr5_142159774_C_A_b38,chr5_142158452_G_C_b38,chr5_142119476_A_G_b38,chr5_142088291_C_A_b38,chr5_142131189_A_G_b38,chr5_142153497_A_G_b38,chr5_142112420_C_T_b38;chr7_106018005_G_A_b38,chr7_106018481_T_C_b38,chr7_106036059_C_T_b38;chr11_128302941_G_GA_b38;chr12_94188701_T_C_b38,chr12_94190901_G_T_b38;chr1_9296617_T_C_b38;chr9_6176871_C_G_b38,chr9_6192796_T_C_b38,chr9_6074494_T_C_b38,chr9_6190076_A_C_b38,chr9_6208030_G_T_b38,chr9_6213387_G_A_b38,chr9_6209697_A_G_b38,chr9_6047765_C_T_b38,chr9_6211813_T_C_b38,chr9_6177453_G_A_b38,chr9_6210099_T_C_b38,chr9_6231239_A_G_b38,chr9_6175855_A_T_b38,chr9_6172380_A_G_b38,chr9_6197392_T_C_b38,chr9_6213468_C_T_b38,chr9_6193455_C_A_b38,chr9_6081804_G_T_b38;chr12_47810716_C_G_b38,chr12_47811575_C_T_b38,chr12_47792780_T_A_b38,chr12_47803199_G_A_b38,chr12_47809158_C_T_b38,chr12_47793818_C_T_b38,chr12_47802090_C_T_b38;chr5_60073967_A_G_b38;chr6_135400147_G_A_b38;chr19_1163597_A_G_b38,chr19_1164198_CT_C_b38,chr19_1152657_A_G_b38,chr19_1169067_A_G_b38,chr19_1170446_C_T_b38,chr19_1167158_C_T_b38,chr19_1162377_G_A_b38,chr19_1170298_A_G_b38,chr19_1168754_G_A_b38,chr19_1165265_C_T_b38;chr12_57095926_T_C_b38,chr12_57103222_T_C_b38,chr12_57109992_C_T_b38,chr12_57116526_T_C_b38,chr12_57117951_T_C_b38,chr12_57115272_T_C_b38,chr12_57108399_C_T_b38,chr12_57115319_C_T_b38,chr12_57118687_C_G_b38,chr12_57099944_T_G_b38,chr12_57109198_C_T_b38	16
asthma	Retina	Microglia	0.006774	0.10161	2.01636	1.17209	3.16929	0.141192	0.113821	PTPRC;ZFP36L1;HLA-DQA1,HLA-DQA2,HLA-DQB1,HLA-DRB1;RUNX1;LPP;RAD51B;HLA-B;TNFAIP8;IL6R;IL4R;STAT6;ID2;ZNF217;SPPL3	17	o;o;seo,se,o,s;o;o;o;o;o;seo;so;seo;o;o;o	chr1_198641406_A_G_b38,chr1_198632575_A_G_b38,chr1_198697103_A_G_b38,chr1_198654713_G_T_b38,chr1_198671359_C_T_b38;chr14_68793871_C_T_b38,chr14_68805067_A_G_b38,chr14_68787474_C_T_b38,chr14_68794755_A_G_b38,chr14_68793846_G_C_b38;chr6_32623811_A_G_b38,chr6_32619380_A_G_b38,chr6_32592994_G_A_b38,chr6_32658626_A_G_b38,chr6_32658571_C_T_b38,chr6_32615580_A_T_b38,chr6_32609603_A_G_b38,chr6_32613963_AT_A_b38,chr6_32614873_C_G_b38;chr21_35080321_G_A_b38,chr21_35063733_T_C_b38,chr21_35085209_C_G_b38,chr21_35079942_TCCC_T_b38,chr21_35092334_C_G_b38,chr21_35105762_G_A_b38,chr21_35064754_C_T_b38,chr21_35130261_A_G_b38,chr21_35051694_C_T_b38,chr21_35078544_C_T_b38;chr3_188362632_C_G_b38,chr3_188415548_C_T_b38,chr3_188411191_G_A_b38,chr3_188382468_G_T_b38,chr3_188415730_A_T_b38,chr3_188403231_C_T_b38,chr3_188370530_T_C_b38,chr3_188377067_A_T_b38,chr3_188414322_A_G_b38,chr3_188370473_A_G_b38,chr3_188402113_G_A_b38,chr3_188401794_C_T_b38,chr3_188405190_C_T_b38,chr3_188384073_G_C_b38,chr3_188371466_C_T_b38,chr3_188384928_C_T_b38,chr3_188374140_G_A_b38,chr3_188407332_C_T_b38,chr3_188394766_C_A_b38,chr3_188415651_C_T_b38;chr14_68287978_G_A_b38,chr14_68293424_C_T_b38,chr14_68261708_C_T_b38,chr14_68276590_A_G_b38,chr14_68283210_G_A_b38,chr14_68286876_C_T_b38,chr14_68287700_T_C_b38,chr14_68285926_C_T_b38;chr6_31354420_T_A_b38;chr5_119348602_T_C_b38,chr5_119355086_C_G_b38;chr1_154455807_A_G_b38,chr1_154432548_A_G_b38,chr1_154447611_G_A_b38,chr1_154423363_C_T_b38,chr1_154447926_G_C_b38,chr1_154453788_C_T_b38,chr1_154422736_C_A_b38,chr1_154454494_A_C_b38,chr1_154442920_C_A_b38,chr1_154452980_G_A_b38,chr1_154443301_A_G_b38,chr1_154446403_C_T_b38;chr16_27344528_G_A_b38,chr16_27332642_T_C_b38,chr16_27354132_C_G_b38,chr16_27360103_T_C_b38,chr16_27360218_C_T_b38,chr16_27358181_A_G_b38,chr16_27338117_T_C_b38,chr16_27327706_T_C_b38,chr16_27337847_C_T_b38;chr12_57095926_T_C_b38,chr12_57103222_T_C_b38,chr12_57109992_C_T_b38,chr12_57116526_T_C_b38,chr12_57117951_T_C_b38,chr12_57115272_T_C_b38,chr12_57108399_C_T_b38,chr12_57115319_C_T_b38,chr12_57118687_C_G_b38,chr12_57099944_T_G_b38,chr12_57109198_C_T_b38;chr2_8319274_C_T_b38,chr2_8328080_G_T_b38,chr2_8309993_A_G_b38,chr2_8302118_G_A_b38,chr2_8303673_G_A_b38,chr2_8311368_A_G_b38,chr2_8301605_C_G_b38,chr2_8298563_C_T_b38,chr2_8317950_G_A_b38,chr2_8302417_G_A_b38;chr20_53555865_T_C_b38,chr20_53554702_A_G_b38;chr12_120926020_T_C_b38,chr12_120927628_G_A_b38,chr12_120925921_T_C_b38	14
Atopic_Dermatitis	AnteriorSegment	Lymphocyte	0	0	2.83748	2.09839	3.68298	0.348485	0.327273	ARHGAP15;CD247;ETS1;IL7R;RUNX3;CARD11;PRKCQ;TNFAIP8;INPP5D;RUNX1;ID2;NFATC2;FOXO1;IL18R1,IL18RAP;BACH2;CD47;IQGAP1;TESPA1;REL;TRAF1;MIER1;NFKB1;TLE4;GATA3;ZNF652;TAGAP;NDFIP1;PRR5L;ZNF217;SLC39A8;JAZF1;GSAP;TASOR,CCDC66;TRAF3;RYBP;D2HGDH	38	o;o;o;seo;so;o;eo;o;o;o;o;o;o;eo,seo;o;o;seo;o;o;seo;eo;eo;o;e;eo;o;eo;o;o;o;o;eo;o,seo;o;o;seo	chr2_143074030_A_G_b38,chr2_143118156_T_C_b38,chr2_143129250_G_A_b38;chr1_167455687_C_T_b38,chr1_167457187_G_A_b38,chr1_167451062_G_A_b38,chr1_167467033_A_G_b38,chr1_167448647_C_T_b38,chr1_167464183_A_G_b38,chr1_167463712_T_C_b38;chr11_128293562_C_T_b38,chr11_128291247_C_G_b38,chr11_128287970_C_T_b38,chr11_128302575_G_A_b38;chr5_35885880_T_C_b38,chr5_35881341_G_A_b38,chr5_35878993_C_T_b38,chr5_35875491_A_T_b38,chr5_35883884_T_G_b38,chr5_35883632_T_C_b38,chr5_35862739_C_T_b38,chr5_35874473_C_T_b38,chr5_35891935_C_T_b38,chr5_35851729_C_T_b38,chr5_35857602_A_G_b38,chr5_35881028_G_GT_b38,chr5_35881274_G_T_b38,chr5_35852209_G_A_b38,chr5_35879054_G_T_b38;chr1_24924933_G_A_b38,chr1_24925432_A_T_b38,chr1_24927826_C_T_b38,chr1_24924339_C_T_b38,chr1_24924428_G_GT_b38,chr1_24935531_C_A_b38,chr1_24933393_C_G_b38;chr7_3077159_C_T_b38;chr10_6579811_T_C_b38,chr10_6583416_T_C_b38,chr10_6589102_CA_C_b38;chr5_119348602_T_C_b38,chr5_119355086_C_G_b38;chr2_233204655_C_T_b38,chr2_233206983_C_T_b38,chr2_233205886_CT_C_b38,chr2_233204411_G_A_b38;chr21_35092334_C_G_b38,chr21_35105762_G_A_b38,chr21_35080321_G_A_b38,chr21_35078544_C_T_b38,chr21_35063733_T_C_b38,chr21_35051694_C_T_b38,chr21_35064754_C_T_b38,chr21_35079942_TCCC_T_b38,chr21_35085209_C_G_b38;chr2_8298563_C_T_b38,chr2_8301605_C_G_b38,chr2_8526108_A_G_b38,chr2_8302118_G_A_b38,chr2_8302417_G_A_b38,chr2_8303673_G_A_b38,chr2_8309993_A_G_b38,chr2_8354967_G_A_b38,chr2_8311368_A_G_b38;chr20_51538108_T_G_b38,chr20_51541298_A_G_b38;chr13_40629228_C_T_b38,chr13_40423758_T_A_b38,chr13_40648973_C_T_b38,chr13_40586133_T_C_b38,chr13_40599271_G_C_b38,chr13_40643068_G_A_b38;chr2_102355405_G_T_b38,chr2_102324851_G_A_b38,chr2_102454108_T_C_b38,chr2_102350323_T_C_b38,chr2_102299506_A_AT_b38,chr2_102350089_A_G_b38,chr2_102338622_G_A_b38,chr2_102319699_T_A_b38,chr2_102327786_T_G_b38,chr2_102449062_A_AG_b38,chr2_102275879_G_A_b38,chr2_102343750_T_A_b38,chr2_102263004_C_A_b38,chr2_102337157_G_T_b38,chr2_102437989_G_A_b38,chr2_102297754_A_G_b38,chr2_102316052_G_T_b38,chr2_102368964_A_G_b38,chr2_102470310_A_C_b38,chr2_102265892_A_G_b38,chr2_102441868_G_A_b38,chr2_102365573_G_T_b38,chr2_102410643_T_C_b38,chr2_102392952_A_G_b38;chr6_90246690_A_G_b38,chr6_90271600_T_G_b38,chr6_90277793_C_G_b38,chr6_90193089_A_T_b38,chr6_90236760_T_C_b38,chr6_90276967_G_A_b38,chr6_90301954_C_T_b38,chr6_90237621_GT_G_b38,chr6_90220794_T_C_b38,chr6_90225664_A_G_b38,chr6_90248783_G_A_b38,chr6_90266890_G_A_b38,chr6_90145610_G_A_b38,chr6_90296508_G_A_b38,chr6_90275479_A_T_b38,chr6_90303148_C_T_b38,chr6_90263440_C_A_b38,chr6_90253895_A_AT_b38,chr6_90276840_A_G_b38;chr3_107975987_A_G_b38;chr15_90466252_G_A_b38,chr15_90494302_G_GTATT_b38;chr12_54974507_C_T_b38;chr2_60936446_C_G_b38,chr2_60895838_G_A_b38;chr9_120928679_C_T_b38,chr9_120890102_T_C_b38,chr9_120878222_T_C_b38,chr9_120894049_T_C_b38,chr9_120890620_T_C_b38,chr9_120893051_T_C_b38,chr9_120904499_G_C_b38,chr9_120944104_T_C_b38;chr1_66899406_T_C_b38,chr1_67041704_G_A_b38;chr4_102570567_A_G_b38,chr4_102513096_T_C_b38,chr4_102518908_C_G_b38,chr4_102537720_G_A_b38,chr4_102480566_A_G_b38,chr4_102527884_T_C_b38,chr4_102537021_A_G_b38,chr4_102540570_A_AT_b38,chr4_102581605_T_C_b38,chr4_102564623_A_G_b38,chr4_102570706_A_C_b38,chr4_102540881_C_T_b38,chr4_102575510_C_T_b38,chr4_102560404_T_C_b38;chr9_79570457_A_G_b38;chr10_9016708_G_A_b38,chr10_9011169_C_T_b38,chr10_9012824_G_A_b38,chr10_9012362_C_T_b38,chr10_9001441_G_A_b38,chr10_9012377_A_C_b38,chr10_9020893_T_G_b38;chr17_49287433_T_C_b38,chr17_49280607_A_G_b38,chr17_49359450_A_T_b38,chr17_49329709_A_C_b38,chr17_49313928_T_C_b38,chr17_49373413_G_A_b38,chr17_49254625_C_T_b38;chr6_159049210_G_T_b38,chr6_159051263_G_A_b38,chr6_159052542_A_G_b38,chr6_159049385_G_A_b38;chr5_142109741_A_G_b38,chr5_142159774_C_A_b38,chr5_142145740_A_G_b38,chr5_142112420_C_T_b38,chr5_142158452_G_C_b38,chr5_142134289_T_C_b38,chr5_142131189_A_G_b38,chr5_142133639_A_T_b38,chr5_142119476_A_G_b38,chr5_142112854_C_A_b38,chr5_142153497_A_G_b38,chr5_142146492_C_A_b38,chr5_142139375_A_AAGG_b38;chr11_36365351_A_G_b38;chr20_53595734_G_A_b38;chr4_102225731_A_C_b38,chr4_102267552_C_T_b38,chr4_102276925_A_G_b38,chr4_102225733_A_T_b38;chr7_28102567_G_T_b38;chr7_77409628_C_T_b38;chr3_56630824_A_G_b38,chr3_56552343_A_T_b38,chr3_56633654_G_C_b38;chr14_102772597_C_G_b38,chr14_102773293_C_T_b38;chr3_72345701_T_C_b38;chr2_241742614_T_C_b38,chr2_241759225_G_A_b38,chr2_241771867_G_A_b38	36
Atopic_Dermatitis	AnteriorSegment	Vasc_Endo2	8e-06	0.000156	2.53766	1.72653	3.52271	0.239394	0.227273	CALCRL;IL4R;SMAD7;INPP5D;ETS1;NFKBIA;FOXO1;LRRC32;DLGAP1;PRDM16;NOS3;HLA-DRB1;IQGAP1;ICAM1;FOSL2;ZBTB38;SLC39A8;IL15RA;PRR5L;RYBP;NFKB1;ACVRL1;ABO;ID2;IL33	25	eo;so;o;o;o;o;o;o;o;o;o;o;seo;s;so;seo;o;o;o;o;eo;o;o;o;o	chr2_187163590_G_A_b38,chr2_187377642_A_G_b38,chr2_187138391_T_C_b38,chr2_187320077_G_A_b38,chr2_187325748_G_A_b38;chr16_27360103_T_C_b38,chr16_27358181_A_G_b38,chr16_27360218_C_T_b38;chr18_48924776_G_A_b38;chr2_233204655_C_T_b38,chr2_233206983_C_T_b38,chr2_233205886_CT_C_b38,chr2_233204411_G_A_b38;chr11_128293562_C_T_b38,chr11_128291247_C_G_b38,chr11_128287970_C_T_b38,chr11_128302575_G_A_b38;chr14_35395672_G_T_b38;chr13_40629228_C_T_b38,chr13_40423758_T_A_b38,chr13_40648973_C_T_b38,chr13_40586133_T_C_b38,chr13_40599271_G_C_b38,chr13_40643068_G_A_b38;chr11_76591023_C_A_b38,chr11_76590272_C_T_b38,chr11_76590331_C_T_b38,chr11_76588605_C_A_b38,chr11_76582714_G_A_b38,chr11_76559639_A_G_b38,chr11_76582483_G_T_b38,chr11_76582026_C_T_b38,chr11_76588150_G_T_b38,chr11_76580110_G_A_b38,chr11_76587581_G_GT_b38,chr11_76591029_G_A_b38,chr11_76570549_C_T_b38,chr11_76584554_G_A_b38,chr11_76582761_G_C_b38,chr11_76585627_A_G_b38,chr11_76582682_G_T_b38;chr18_3822871_T_C_b38;chr1_3259164_A_G_b38;chr7_150993088_C_T_b38;chr6_32607747_G_T_b38;chr15_90466252_G_A_b38,chr15_90494302_G_GTATT_b38;chr19_10286727_C_T_b38,chr19_10293271_T_C_b38,chr19_10285007_A_G_b38;chr2_28401966_A_G_b38,chr2_28413873_A_G_b38,chr2_28409510_G_A_b38,chr2_28412873_T_C_b38;chr3_141428572_T_C_b38,chr3_141390479_A_G_b38,chr3_141390506_C_T_b38,chr3_141402972_A_C_b38,chr3_141406344_A_G_b38,chr3_141381438_A_G_b38,chr3_141375367_G_A_b38,chr3_141386728_A_G_b38,chr3_141374443_T_C_b38,chr3_141406863_C_G_b38,chr3_141431184_A_G_b38,chr3_141396377_T_C_b38,chr3_141375927_C_A_b38,chr3_141414608_G_A_b38,chr3_141423849_G_A_b38,chr3_141383991_G_A_b38,chr3_141383119_C_T_b38,chr3_141387221_T_C_b38;chr4_102225731_A_C_b38,chr4_102267552_C_T_b38,chr4_102276925_A_G_b38,chr4_102225733_A_T_b38;chr10_5996890_G_C_b38;chr11_36365351_A_G_b38;chr3_72345701_T_C_b38;chr4_102570567_A_G_b38,chr4_102513096_T_C_b38,chr4_102518908_C_G_b38,chr4_102537720_G_A_b38,chr4_102480566_A_G_b38,chr4_102527884_T_C_b38,chr4_102537021_A_G_b38,chr4_102540570_A_AT_b38,chr4_102581605_T_C_b38,chr4_102564623_A_G_b38,chr4_102570706_A_C_b38,chr4_102540881_C_T_b38,chr4_102575510_C_T_b38,chr4_102560404_T_C_b38;chr12_51912002_C_T_b38;chr9_133279294_G_T_b38;chr2_8298563_C_T_b38,chr2_8301605_C_G_b38,chr2_8526108_A_G_b38,chr2_8302118_G_A_b38,chr2_8302417_G_A_b38,chr2_8303673_G_A_b38,chr2_8309993_A_G_b38,chr2_8354967_G_A_b38,chr2_8311368_A_G_b38;chr9_6211813_T_C_b38,chr9_6208030_G_T_b38,chr9_6190076_A_C_b38,chr9_6176871_C_G_b38,chr9_6175855_A_T_b38,chr9_6172380_A_G_b38,chr9_6177453_G_A_b38	25
Atopic_Dermatitis	AnteriorSegment	Mast	0.000339	0.004407	2.1986	1.43437	3.15649	0.216667	0.190909	ARHGAP15;TNFAIP8;RUNX1;TESPA1;INPP5D;CARD11;TRAF3;BACH2;FOSL2;IL4R;SH2B3;REL;SLC39A8;IL2RA;NFATC2;CLEC16A;MIER1;GSAP;RYBP;ID2;CD47	21	o;o;o;o;o;o;o;o;so;so;o;o;o;o;o;so;eo;eo;o;o;o	chr2_143074030_A_G_b38,chr2_143118156_T_C_b38,chr2_143129250_G_A_b38;chr5_119348602_T_C_b38,chr5_119355086_C_G_b38;chr21_35092334_C_G_b38,chr21_35105762_G_A_b38,chr21_35080321_G_A_b38,chr21_35078544_C_T_b38,chr21_35063733_T_C_b38,chr21_35051694_C_T_b38,chr21_35064754_C_T_b38,chr21_35079942_TCCC_T_b38,chr21_35085209_C_G_b38;chr12_54974507_C_T_b38;chr2_233204655_C_T_b38,chr2_233206983_C_T_b38,chr2_233205886_CT_C_b38,chr2_233204411_G_A_b38;chr7_3077159_C_T_b38;chr14_102772597_C_G_b38,chr14_102773293_C_T_b38;chr6_90246690_A_G_b38,chr6_90271600_T_G_b38,chr6_90277793_C_G_b38,chr6_90193089_A_T_b38,chr6_90236760_T_C_b38,chr6_90276967_G_A_b38,chr6_90301954_C_T_b38,chr6_90237621_GT_G_b38,chr6_90220794_T_C_b38,chr6_90225664_A_G_b38,chr6_90248783_G_A_b38,chr6_90266890_G_A_b38,chr6_90145610_G_A_b38,chr6_90296508_G_A_b38,chr6_90275479_A_T_b38,chr6_90303148_C_T_b38,chr6_90263440_C_A_b38,chr6_90253895_A_AT_b38,chr6_90276840_A_G_b38;chr2_28401966_A_G_b38,chr2_28413873_A_G_b38,chr2_28409510_G_A_b38,chr2_28412873_T_C_b38;chr16_27360103_T_C_b38,chr16_27358181_A_G_b38,chr16_27360218_C_T_b38;chr12_111466567_T_A_b38,chr12_111535554_A_G_b38,chr12_111621753_C_T_b38,chr12_111472415_A_G_b38,chr12_111446804_T_C_b38,chr12_111427245_C_G_b38,chr12_111395984_G_A_b38,chr12_111388673_A_AAATT_b38,chr12_111569952_C_T_b38,chr12_111469627_A_AC_b38,chr12_111494996_C_T_b38;chr2_60936446_C_G_b38,chr2_60895838_G_A_b38;chr4_102225731_A_C_b38,chr4_102267552_C_T_b38,chr4_102276925_A_G_b38,chr4_102225733_A_T_b38;chr10_6073676_T_G_b38,chr10_6052734_C_T_b38,chr10_6081532_C_T_b38,chr10_6055320_T_C_b38;chr20_51538108_T_G_b38,chr20_51541298_A_G_b38;chr16_11135732_T_C_b38,chr16_11106123_G_A_b38,chr16_11135271_G_T_b38,chr16_11149598_C_A_b38,chr16_11119164_T_A_b38,chr16_11136846_T_C_b38,chr16_11134855_C_T_b38,chr16_11129597_C_G_b38,chr16_11131109_A_G_b38,chr16_11127430_A_G_b38,chr16_11131207_C_G_b38,chr16_11125184_G_A_b38;chr1_66899406_T_C_b38,chr1_67041704_G_A_b38;chr7_77409628_C_T_b38;chr3_72345701_T_C_b38;chr2_8298563_C_T_b38,chr2_8301605_C_G_b38,chr2_8526108_A_G_b38,chr2_8302118_G_A_b38,chr2_8302417_G_A_b38,chr2_8303673_G_A_b38,chr2_8309993_A_G_b38,chr2_8354967_G_A_b38,chr2_8311368_A_G_b38;chr3_107975987_A_G_b38	21
Atopic_Dermatitis	AnteriorSegment	M√∏	0.00071	0.0069225	1.94732	1.31608	2.71088	0.239394	0.218182	RUNX1;INPP5D;HLA-DRB1;ARHGAP15;REL;SH2B3;IL2RA;GSAP;NFATC2;UBE2E2;TNFAIP8;ID2;EYA2;TRAF3;NFKB1;IL4R;CARD11;FOSL2;IL6R;PLXNC1;OTULINL;IQGAP1;TAGAP;SPPL3	24	o;o;o;o;o;o;o;eo;o;o;o;o;o;o;eo;so;o;so;seo;o;o;seo;o;eo	chr21_35092334_C_G_b38,chr21_35105762_G_A_b38,chr21_35080321_G_A_b38,chr21_35078544_C_T_b38,chr21_35063733_T_C_b38,chr21_35051694_C_T_b38,chr21_35064754_C_T_b38,chr21_35079942_TCCC_T_b38,chr21_35085209_C_G_b38;chr2_233204655_C_T_b38,chr2_233206983_C_T_b38,chr2_233205886_CT_C_b38,chr2_233204411_G_A_b38;chr6_32607747_G_T_b38;chr2_143074030_A_G_b38,chr2_143118156_T_C_b38,chr2_143129250_G_A_b38;chr2_60936446_C_G_b38,chr2_60895838_G_A_b38;chr12_111466567_T_A_b38,chr12_111535554_A_G_b38,chr12_111621753_C_T_b38,chr12_111472415_A_G_b38,chr12_111446804_T_C_b38,chr12_111427245_C_G_b38,chr12_111395984_G_A_b38,chr12_111388673_A_AAATT_b38,chr12_111569952_C_T_b38,chr12_111469627_A_AC_b38,chr12_111494996_C_T_b38;chr10_6073676_T_G_b38,chr10_6052734_C_T_b38,chr10_6081532_C_T_b38,chr10_6055320_T_C_b38;chr7_77409628_C_T_b38;chr20_51538108_T_G_b38,chr20_51541298_A_G_b38;chr3_23514810_G_A_b38,chr3_23526489_A_C_b38;chr5_119348602_T_C_b38,chr5_119355086_C_G_b38;chr2_8298563_C_T_b38,chr2_8301605_C_G_b38,chr2_8526108_A_G_b38,chr2_8302118_G_A_b38,chr2_8302417_G_A_b38,chr2_8303673_G_A_b38,chr2_8309993_A_G_b38,chr2_8354967_G_A_b38,chr2_8311368_A_G_b38;chr20_47052639_T_C_b38;chr14_102772597_C_G_b38,chr14_102773293_C_T_b38;chr4_102570567_A_G_b38,chr4_102513096_T_C_b38,chr4_102518908_C_G_b38,chr4_102537720_G_A_b38,chr4_102480566_A_G_b38,chr4_102527884_T_C_b38,chr4_102537021_A_G_b38,chr4_102540570_A_AT_b38,chr4_102581605_T_C_b38,chr4_102564623_A_G_b38,chr4_102570706_A_C_b38,chr4_102540881_C_T_b38,chr4_102575510_C_T_b38,chr4_102560404_T_C_b38;chr16_27360103_T_C_b38,chr16_27358181_A_G_b38,chr16_27360218_C_T_b38;chr7_3077159_C_T_b38;chr2_28401966_A_G_b38,chr2_28413873_A_G_b38,chr2_28409510_G_A_b38,chr2_28412873_T_C_b38;chr1_154453788_C_T_b38,chr1_154443301_A_G_b38,chr1_154446403_C_T_b38,chr1_154422736_C_A_b38,chr1_154432548_A_G_b38,chr1_154452980_G_A_b38,chr1_154455807_A_G_b38,chr1_154447611_G_A_b38,chr1_154447926_G_C_b38,chr1_154454494_A_C_b38,chr1_154423363_C_T_b38,chr1_154442920_C_A_b38;chr12_94188560_G_A_b38;chr5_14610200_C_G_b38;chr15_90466252_G_A_b38,chr15_90494302_G_GTATT_b38;chr6_159049210_G_T_b38,chr6_159051263_G_A_b38,chr6_159052542_A_G_b38,chr6_159049385_G_A_b38;chr12_120879272_G_T_b38,chr12_120784753_T_C_b38,chr12_120863185_T_C_b38,chr12_120829323_C_T_b38,chr12_120767275_G_A_b38	24
Atopic_Dermatitis	AnteriorSegment	Conj_Epi-Basal	0.009177	0.0538256	1.8476	1.11993	2.80513	0.15	0.145455	KLF5;BACH2;SMAD3;EYA2;TLE4;IKZF2;RAD51B;ZNF217;UBE2E2;NFKB1;IL6R;IQGAP1;TNFAIP8;SPPL3;ITGB8;STAT6	16	o;o;eo;o;o;o;o;o;o;eo;seo;seo;o;eo;o;seo	chr13_73053538_T_G_b38,chr13_73056062_A_G_b38;chr6_90246690_A_G_b38,chr6_90271600_T_G_b38,chr6_90277793_C_G_b38,chr6_90193089_A_T_b38,chr6_90236760_T_C_b38,chr6_90276967_G_A_b38,chr6_90301954_C_T_b38,chr6_90237621_GT_G_b38,chr6_90220794_T_C_b38,chr6_90225664_A_G_b38,chr6_90248783_G_A_b38,chr6_90266890_G_A_b38,chr6_90145610_G_A_b38,chr6_90296508_G_A_b38,chr6_90275479_A_T_b38,chr6_90303148_C_T_b38,chr6_90263440_C_A_b38,chr6_90253895_A_AT_b38,chr6_90276840_A_G_b38;chr15_67171953_A_G_b38,chr15_67149412_C_A_b38,chr15_67163292_C_T_b38,chr15_67157967_A_G_b38,chr15_67150258_C_T_b38,chr15_67156025_G_A_b38;chr20_47052639_T_C_b38;chr9_79570457_A_G_b38;chr2_213013140_T_C_b38,chr2_213025508_G_T_b38,chr2_213021730_A_T_b38;chr14_68293810_A_G_b38;chr20_53595734_G_A_b38;chr3_23514810_G_A_b38,chr3_23526489_A_C_b38;chr4_102570567_A_G_b38,chr4_102513096_T_C_b38,chr4_102518908_C_G_b38,chr4_102537720_G_A_b38,chr4_102480566_A_G_b38,chr4_102527884_T_C_b38,chr4_102537021_A_G_b38,chr4_102540570_A_AT_b38,chr4_102581605_T_C_b38,chr4_102564623_A_G_b38,chr4_102570706_A_C_b38,chr4_102540881_C_T_b38,chr4_102575510_C_T_b38,chr4_102560404_T_C_b38;chr1_154453788_C_T_b38,chr1_154443301_A_G_b38,chr1_154446403_C_T_b38,chr1_154422736_C_A_b38,chr1_154432548_A_G_b38,chr1_154452980_G_A_b38,chr1_154455807_A_G_b38,chr1_154447611_G_A_b38,chr1_154447926_G_C_b38,chr1_154454494_A_C_b38,chr1_154423363_C_T_b38,chr1_154442920_C_A_b38;chr15_90466252_G_A_b38,chr15_90494302_G_GTATT_b38;chr5_119348602_T_C_b38,chr5_119355086_C_G_b38;chr12_120879272_G_T_b38,chr12_120784753_T_C_b38,chr12_120863185_T_C_b38,chr12_120829323_C_T_b38,chr12_120767275_G_A_b38;chr7_20416355_A_T_b38;chr12_57095926_T_C_b38,chr12_57099944_T_G_b38	16
Atopic_Dermatitis	AnteriorSegment	Schlemm_Endo	0.009573	0.0538256	1.76214	1.10674	2.60255	0.175758	0.163636	CALCRL;NFKBIA;SPSB1;NFATC2;ETS1;NFKB1;IQGAP1;ZBTB38;INPP5D;PRR5L;UBE2E2;CD47;SH2B3;NOS3;IL4R;IL15RA;TLE4;TNFRSF11A	18	eo;o;eo;o;o;eo;seo;seo;o;o;o;o;o;o;so;o;o;o	chr2_187163590_G_A_b38,chr2_187377642_A_G_b38,chr2_187138391_T_C_b38,chr2_187320077_G_A_b38,chr2_187325748_G_A_b38;chr14_35395672_G_T_b38;chr1_9285727_T_A_b38;chr20_51538108_T_G_b38,chr20_51541298_A_G_b38;chr11_128293562_C_T_b38,chr11_128291247_C_G_b38,chr11_128287970_C_T_b38,chr11_128302575_G_A_b38;chr4_102570567_A_G_b38,chr4_102513096_T_C_b38,chr4_102518908_C_G_b38,chr4_102537720_G_A_b38,chr4_102480566_A_G_b38,chr4_102527884_T_C_b38,chr4_102537021_A_G_b38,chr4_102540570_A_AT_b38,chr4_102581605_T_C_b38,chr4_102564623_A_G_b38,chr4_102570706_A_C_b38,chr4_102540881_C_T_b38,chr4_102575510_C_T_b38,chr4_102560404_T_C_b38;chr15_90466252_G_A_b38,chr15_90494302_G_GTATT_b38;chr3_141428572_T_C_b38,chr3_141390479_A_G_b38,chr3_141390506_C_T_b38,chr3_141402972_A_C_b38,chr3_141406344_A_G_b38,chr3_141381438_A_G_b38,chr3_141375367_G_A_b38,chr3_141386728_A_G_b38,chr3_141374443_T_C_b38,chr3_141406863_C_G_b38,chr3_141431184_A_G_b38,chr3_141396377_T_C_b38,chr3_141375927_C_A_b38,chr3_141414608_G_A_b38,chr3_141423849_G_A_b38,chr3_141383991_G_A_b38,chr3_141383119_C_T_b38,chr3_141387221_T_C_b38;chr2_233204655_C_T_b38,chr2_233206983_C_T_b38,chr2_233205886_CT_C_b38,chr2_233204411_G_A_b38;chr11_36365351_A_G_b38;chr3_23514810_G_A_b38,chr3_23526489_A_C_b38;chr3_107975987_A_G_b38;chr12_111466567_T_A_b38,chr12_111535554_A_G_b38,chr12_111621753_C_T_b38,chr12_111472415_A_G_b38,chr12_111446804_T_C_b38,chr12_111427245_C_G_b38,chr12_111395984_G_A_b38,chr12_111388673_A_AAATT_b38,chr12_111569952_C_T_b38,chr12_111469627_A_AC_b38,chr12_111494996_C_T_b38;chr7_150993088_C_T_b38;chr16_27360103_T_C_b38,chr16_27358181_A_G_b38,chr16_27360218_C_T_b38;chr10_5996890_G_C_b38;chr9_79570457_A_G_b38;chr18_62343215_A_C_b38,chr18_62342581_C_T_b38,chr18_62339745_C_G_b38	18
Atopic_Dermatitis	AnteriorSegment	K_Epi-Wing2	0.009661	0.0538256	1.88323	1.11964	2.90173	0.145455	0.136364	SMAD3;IKZF2;FOSL2;BNC2;KLF5;IL6R;UBE2E2;RERE;SPPL3;RAD51B;ZNF217;RORA;ABO;TLE4;NFKB1	15	eo;o;so;o;o;seo;o;se;eo;o;o;o;o;o;eo	chr15_67171953_A_G_b38,chr15_67149412_C_A_b38,chr15_67163292_C_T_b38,chr15_67157967_A_G_b38,chr15_67150258_C_T_b38,chr15_67156025_G_A_b38;chr2_213013140_T_C_b38,chr2_213025508_G_T_b38,chr2_213021730_A_T_b38;chr2_28401966_A_G_b38,chr2_28413873_A_G_b38,chr2_28409510_G_A_b38,chr2_28412873_T_C_b38;chr9_16739765_C_T_b38,chr9_16730976_A_G_b38,chr9_16737282_G_A_b38;chr13_73053538_T_G_b38,chr13_73056062_A_G_b38;chr1_154453788_C_T_b38,chr1_154443301_A_G_b38,chr1_154446403_C_T_b38,chr1_154422736_C_A_b38,chr1_154432548_A_G_b38,chr1_154452980_G_A_b38,chr1_154455807_A_G_b38,chr1_154447611_G_A_b38,chr1_154447926_G_C_b38,chr1_154454494_A_C_b38,chr1_154423363_C_T_b38,chr1_154442920_C_A_b38;chr3_23514810_G_A_b38,chr3_23526489_A_C_b38;chr1_8444361_C_A_b38,chr1_8416368_A_G_b38,chr1_8422018_C_T_b38,chr1_8424763_A_G_b38,chr1_8444998_G_A_b38,chr1_8371547_C_T_b38,chr1_8441726_A_G_b38,chr1_8437247_T_A_b38,chr1_8420956_T_G_b38,chr1_8438266_T_TG_b38,chr1_8443319_C_A_b38,chr1_8429242_C_T_b38;chr12_120879272_G_T_b38,chr12_120784753_T_C_b38,chr12_120863185_T_C_b38,chr12_120829323_C_T_b38,chr12_120767275_G_A_b38;chr14_68293810_A_G_b38;chr20_53595734_G_A_b38;chr15_60777222_A_G_b38,chr15_60776505_G_A_b38,chr15_60776148_G_A_b38,chr15_60776978_T_C_b38,chr15_60755727_G_A_b38,chr15_60777789_C_T_b38,chr15_60777002_T_C_b38;chr9_133279294_G_T_b38;chr9_79570457_A_G_b38;chr4_102570567_A_G_b38,chr4_102513096_T_C_b38,chr4_102518908_C_G_b38,chr4_102537720_G_A_b38,chr4_102480566_A_G_b38,chr4_102527884_T_C_b38,chr4_102537021_A_G_b38,chr4_102540570_A_AT_b38,chr4_102581605_T_C_b38,chr4_102564623_A_G_b38,chr4_102570706_A_C_b38,chr4_102540881_C_T_b38,chr4_102575510_C_T_b38,chr4_102560404_T_C_b38	15
Atopic_Dermatitis	AnteriorSegment	Goblet	0.014437	0.0703804	1.69215	1.06176	2.49771	0.172727	0.163636	KLF5;TNFAIP8;SLC39A8;IQGAP1;ZNF652;RUNX1;MSMB;RYBP;IKZF2;RERE;ZBTB38;LCLAT1;SMAD3;ZNF217;RORC;LPP;IL6R;NFATC2	18	o;o;o;seo;eo;o;o;o;o;se;seo;eo;eo;o;o;o;seo;o	chr13_73053538_T_G_b38,chr13_73056062_A_G_b38;chr5_119348602_T_C_b38,chr5_119355086_C_G_b38;chr4_102225731_A_C_b38,chr4_102267552_C_T_b38,chr4_102276925_A_G_b38,chr4_102225733_A_T_b38;chr15_90466252_G_A_b38,chr15_90494302_G_GTATT_b38;chr17_49287433_T_C_b38,chr17_49280607_A_G_b38,chr17_49359450_A_T_b38,chr17_49329709_A_C_b38,chr17_49313928_T_C_b38,chr17_49373413_G_A_b38,chr17_49254625_C_T_b38;chr21_35092334_C_G_b38,chr21_35105762_G_A_b38,chr21_35080321_G_A_b38,chr21_35078544_C_T_b38,chr21_35063733_T_C_b38,chr21_35051694_C_T_b38,chr21_35064754_C_T_b38,chr21_35079942_TCCC_T_b38,chr21_35085209_C_G_b38;chr10_46046326_T_C_b38;chr3_72345701_T_C_b38;chr2_213013140_T_C_b38,chr2_213025508_G_T_b38,chr2_213021730_A_T_b38;chr1_8444361_C_A_b38,chr1_8416368_A_G_b38,chr1_8422018_C_T_b38,chr1_8424763_A_G_b38,chr1_8444998_G_A_b38,chr1_8371547_C_T_b38,chr1_8441726_A_G_b38,chr1_8437247_T_A_b38,chr1_8420956_T_G_b38,chr1_8438266_T_TG_b38,chr1_8443319_C_A_b38,chr1_8429242_C_T_b38;chr3_141428572_T_C_b38,chr3_141390479_A_G_b38,chr3_141390506_C_T_b38,chr3_141402972_A_C_b38,chr3_141406344_A_G_b38,chr3_141381438_A_G_b38,chr3_141375367_G_A_b38,chr3_141386728_A_G_b38,chr3_141374443_T_C_b38,chr3_141406863_C_G_b38,chr3_141431184_A_G_b38,chr3_141396377_T_C_b38,chr3_141375927_C_A_b38,chr3_141414608_G_A_b38,chr3_141423849_G_A_b38,chr3_141383991_G_A_b38,chr3_141383119_C_T_b38,chr3_141387221_T_C_b38;chr2_30555718_C_T_b38,chr2_30514935_T_G_b38;chr15_67171953_A_G_b38,chr15_67149412_C_A_b38,chr15_67163292_C_T_b38,chr15_67157967_A_G_b38,chr15_67150258_C_T_b38,chr15_67156025_G_A_b38;chr20_53595734_G_A_b38;chr1_151829204_G_A_b38;chr3_188382468_G_T_b38,chr3_188374140_G_A_b38,chr3_188415730_A_T_b38,chr3_188415548_C_T_b38,chr3_188415651_C_T_b38,chr3_188402113_G_A_b38,chr3_188411191_G_A_b38,chr3_188362632_C_G_b38,chr3_188370473_A_G_b38,chr3_188401794_C_T_b38,chr3_188405190_C_T_b38,chr3_188370530_T_C_b38;chr1_154453788_C_T_b38,chr1_154443301_A_G_b38,chr1_154446403_C_T_b38,chr1_154422736_C_A_b38,chr1_154432548_A_G_b38,chr1_154452980_G_A_b38,chr1_154455807_A_G_b38,chr1_154447611_G_A_b38,chr1_154447926_G_C_b38,chr1_154454494_A_C_b38,chr1_154423363_C_T_b38,chr1_154442920_C_A_b38;chr20_51538108_T_G_b38,chr20_51541298_A_G_b38	18
Atopic_Dermatitis	AnteriorSegment	Conj_Epi-Wing	0.018204	0.078884	1.67817	1.03648	2.51138	0.171212	0.154545	KLF5;IKZF2;SMAD3;RAI1;UBE2E2;FOSL2;SLC15A2;ZBTB38;SPPL3;ZNF217;TLE4;EYA2;RAD51B;ABO;REL;TNFAIP8;TRAF3	17	o;o;eo;o;o;so;seo;seo;eo;o;o;o;o;o;o;o;o	chr13_73053538_T_G_b38,chr13_73056062_A_G_b38;chr2_213013140_T_C_b38,chr2_213025508_G_T_b38,chr2_213021730_A_T_b38;chr15_67171953_A_G_b38,chr15_67149412_C_A_b38,chr15_67163292_C_T_b38,chr15_67157967_A_G_b38,chr15_67150258_C_T_b38,chr15_67156025_G_A_b38;chr17_17728480_A_G_b38;chr3_23514810_G_A_b38,chr3_23526489_A_C_b38;chr2_28401966_A_G_b38,chr2_28413873_A_G_b38,chr2_28409510_G_A_b38,chr2_28412873_T_C_b38;chr3_121995837_G_A_b38,chr3_121922846_G_A_b38,chr3_121925183_C_T_b38,chr3_121907787_T_C_b38,chr3_121916971_C_G_b38,chr3_121995544_C_T_b38,chr3_121925182_G_T_b38,chr3_121938746_A_G_b38,chr3_121922482_T_TA_b38,chr3_121902535_A_G_b38;chr3_141428572_T_C_b38,chr3_141390479_A_G_b38,chr3_141390506_C_T_b38,chr3_141402972_A_C_b38,chr3_141406344_A_G_b38,chr3_141381438_A_G_b38,chr3_141375367_G_A_b38,chr3_141386728_A_G_b38,chr3_141374443_T_C_b38,chr3_141406863_C_G_b38,chr3_141431184_A_G_b38,chr3_141396377_T_C_b38,chr3_141375927_C_A_b38,chr3_141414608_G_A_b38,chr3_141423849_G_A_b38,chr3_141383991_G_A_b38,chr3_141383119_C_T_b38,chr3_141387221_T_C_b38;chr12_120879272_G_T_b38,chr12_120784753_T_C_b38,chr12_120863185_T_C_b38,chr12_120829323_C_T_b38,chr12_120767275_G_A_b38;chr20_53595734_G_A_b38;chr9_79570457_A_G_b38;chr20_47052639_T_C_b38;chr14_68293810_A_G_b38;chr9_133279294_G_T_b38;chr2_60936446_C_G_b38,chr2_60895838_G_A_b38;chr5_119348602_T_C_b38,chr5_119355086_C_G_b38;chr14_102772597_C_G_b38,chr14_102773293_C_T_b38	17
Atopic_Dermatitis	AnteriorSegment	Conj_Melanocyte	0.020365	0.0794235	1.68566	1.02429	2.55587	0.154545	0.145455	PLXNC1;BNC2;ETS1;BACH2;NFATC2;TNFRSF14;RAD51B;KIF3A;ABCB5;RFTN2,PLCL1;SPPL3;FOXO1;TRAF3;IQGAP1;DNMT3A;RYBP	17	o;o;o;o;o;o;o;seo;o;e,eo;eo;o;o;seo;o;o	chr12_94188560_G_A_b38;chr9_16739765_C_T_b38,chr9_16730976_A_G_b38,chr9_16737282_G_A_b38;chr11_128293562_C_T_b38,chr11_128291247_C_G_b38,chr11_128287970_C_T_b38,chr11_128302575_G_A_b38;chr6_90246690_A_G_b38,chr6_90271600_T_G_b38,chr6_90277793_C_G_b38,chr6_90193089_A_T_b38,chr6_90236760_T_C_b38,chr6_90276967_G_A_b38,chr6_90301954_C_T_b38,chr6_90237621_GT_G_b38,chr6_90220794_T_C_b38,chr6_90225664_A_G_b38,chr6_90248783_G_A_b38,chr6_90266890_G_A_b38,chr6_90145610_G_A_b38,chr6_90296508_G_A_b38,chr6_90275479_A_T_b38,chr6_90303148_C_T_b38,chr6_90263440_C_A_b38,chr6_90253895_A_AT_b38,chr6_90276840_A_G_b38;chr20_51538108_T_G_b38,chr20_51541298_A_G_b38;chr1_2561226_G_T_b38,chr1_2562891_G_A_b38,chr1_2579316_G_A_b38;chr14_68293810_A_G_b38;chr5_132694975_C_G_b38,chr5_132721182_A_C_b38,chr5_132713335_C_T_b38;chr7_20536128_C_T_b38,chr7_20521373_T_C_b38;chr2_197778907_G_A_b38,chr2_198079931_A_T_b38,chr2_198035564_C_T_b38,chr2_197970488_T_C_b38,chr2_198049348_G_T_b38,chr2_198032171_A_G_b38,chr2_198090050_C_T_b38,chr2_198079547_G_A_b38,chr2_197757912_C_T_b38,chr2_198085516_G_A_b38,chr2_198016459_G_A_b38,chr2_198018789_C_T_b38;chr12_120879272_G_T_b38,chr12_120784753_T_C_b38,chr12_120863185_T_C_b38,chr12_120829323_C_T_b38,chr12_120767275_G_A_b38;chr13_40629228_C_T_b38,chr13_40423758_T_A_b38,chr13_40648973_C_T_b38,chr13_40586133_T_C_b38,chr13_40599271_G_C_b38,chr13_40643068_G_A_b38;chr14_102772597_C_G_b38,chr14_102773293_C_T_b38;chr15_90466252_G_A_b38,chr15_90494302_G_GTATT_b38;chr2_25291464_C_T_b38;chr3_72345701_T_C_b38	16
Atopic_Dermatitis	AnteriorSegment	Lymphatic_Endo	0.033588	0.119085	1.5893	0.965043	2.40488	0.151515	0.145455	CALCRL;SPSB1;ETS1;TNFRSF11A;SH2B3;NFATC2;CD47;ABO;RYBP;FOXO1;NFKB1;TLE4;PRR5L;UBE2E2;SPPL3;NFKBIA	16	eo;eo;o;o;o;o;o;o;o;o;eo;o;o;o;eo;o	chr2_187163590_G_A_b38,chr2_187377642_A_G_b38,chr2_187138391_T_C_b38,chr2_187320077_G_A_b38,chr2_187325748_G_A_b38;chr1_9285727_T_A_b38;chr11_128293562_C_T_b38,chr11_128291247_C_G_b38,chr11_128287970_C_T_b38,chr11_128302575_G_A_b38;chr18_62343215_A_C_b38,chr18_62342581_C_T_b38,chr18_62339745_C_G_b38;chr12_111466567_T_A_b38,chr12_111535554_A_G_b38,chr12_111621753_C_T_b38,chr12_111472415_A_G_b38,chr12_111446804_T_C_b38,chr12_111427245_C_G_b38,chr12_111395984_G_A_b38,chr12_111388673_A_AAATT_b38,chr12_111569952_C_T_b38,chr12_111469627_A_AC_b38,chr12_111494996_C_T_b38;chr20_51538108_T_G_b38,chr20_51541298_A_G_b38;chr3_107975987_A_G_b38;chr9_133279294_G_T_b38;chr3_72345701_T_C_b38;chr13_40629228_C_T_b38,chr13_40423758_T_A_b38,chr13_40648973_C_T_b38,chr13_40586133_T_C_b38,chr13_40599271_G_C_b38,chr13_40643068_G_A_b38;chr4_102570567_A_G_b38,chr4_102513096_T_C_b38,chr4_102518908_C_G_b38,chr4_102537720_G_A_b38,chr4_102480566_A_G_b38,chr4_102527884_T_C_b38,chr4_102537021_A_G_b38,chr4_102540570_A_AT_b38,chr4_102581605_T_C_b38,chr4_102564623_A_G_b38,chr4_102570706_A_C_b38,chr4_102540881_C_T_b38,chr4_102575510_C_T_b38,chr4_102560404_T_C_b38;chr9_79570457_A_G_b38;chr11_36365351_A_G_b38;chr3_23514810_G_A_b38,chr3_23526489_A_C_b38;chr12_120879272_G_T_b38,chr12_120784753_T_C_b38,chr12_120863185_T_C_b38,chr12_120829323_C_T_b38,chr12_120767275_G_A_b38;chr14_35395672_G_T_b38	16
Atopic_Dermatitis	AnteriorSegment	Vasc_Endo1	0.044409	0.144329	1.53263	0.931348	2.31861	0.169697	0.145455	CALCRL;COL15A1;FOXO1;IL4R;HLA-DRB1;ETS1;IQGAP1;IL33;FOSL2;NFATC2;NOS3;INPP5D;ICAM1;UBE2E2;IL15RA;RYBP	16	eo;o;o;so;o;o;seo;o;so;o;o;o;s;o;o;o	chr2_187163590_G_A_b38,chr2_187377642_A_G_b38,chr2_187138391_T_C_b38,chr2_187320077_G_A_b38,chr2_187325748_G_A_b38;chr9_99057562_A_G_b38,chr9_99053057_G_T_b38;chr13_40629228_C_T_b38,chr13_40423758_T_A_b38,chr13_40648973_C_T_b38,chr13_40586133_T_C_b38,chr13_40599271_G_C_b38,chr13_40643068_G_A_b38;chr16_27360103_T_C_b38,chr16_27358181_A_G_b38,chr16_27360218_C_T_b38;chr6_32607747_G_T_b38;chr11_128293562_C_T_b38,chr11_128291247_C_G_b38,chr11_128287970_C_T_b38,chr11_128302575_G_A_b38;chr15_90466252_G_A_b38,chr15_90494302_G_GTATT_b38;chr9_6211813_T_C_b38,chr9_6208030_G_T_b38,chr9_6190076_A_C_b38,chr9_6176871_C_G_b38,chr9_6175855_A_T_b38,chr9_6172380_A_G_b38,chr9_6177453_G_A_b38;chr2_28401966_A_G_b38,chr2_28413873_A_G_b38,chr2_28409510_G_A_b38,chr2_28412873_T_C_b38;chr20_51538108_T_G_b38,chr20_51541298_A_G_b38;chr7_150993088_C_T_b38;chr2_233204655_C_T_b38,chr2_233206983_C_T_b38,chr2_233205886_CT_C_b38,chr2_233204411_G_A_b38;chr19_10286727_C_T_b38,chr19_10293271_T_C_b38,chr19_10285007_A_G_b38;chr3_23514810_G_A_b38,chr3_23526489_A_C_b38;chr10_5996890_G_C_b38;chr3_72345701_T_C_b38	16
Atopic_Dermatitis	AnteriorSegment	Conj_Epi-Superficial	0.049517	0.148551	1.48893	0.921488	2.2232	0.174242	0.154545	KLF5;ITGB8;IKZF2;NFKBIA;SLC15A2;ZBTB38;TNFRSF11A;REL;RAI1;ZNF217;FOSL2;RAB5B;CARD11;TRAF3;TLE4;EYA2;ABO	17	o;o;o;o;seo;seo;o;o;o;o;so;se;o;o;o;o;o	chr13_73053538_T_G_b38,chr13_73056062_A_G_b38;chr7_20416355_A_T_b38;chr2_213013140_T_C_b38,chr2_213025508_G_T_b38,chr2_213021730_A_T_b38;chr14_35395672_G_T_b38;chr3_121995837_G_A_b38,chr3_121922846_G_A_b38,chr3_121925183_C_T_b38,chr3_121907787_T_C_b38,chr3_121916971_C_G_b38,chr3_121995544_C_T_b38,chr3_121925182_G_T_b38,chr3_121938746_A_G_b38,chr3_121922482_T_TA_b38,chr3_121902535_A_G_b38;chr3_141428572_T_C_b38,chr3_141390479_A_G_b38,chr3_141390506_C_T_b38,chr3_141402972_A_C_b38,chr3_141406344_A_G_b38,chr3_141381438_A_G_b38,chr3_141375367_G_A_b38,chr3_141386728_A_G_b38,chr3_141374443_T_C_b38,chr3_141406863_C_G_b38,chr3_141431184_A_G_b38,chr3_141396377_T_C_b38,chr3_141375927_C_A_b38,chr3_141414608_G_A_b38,chr3_141423849_G_A_b38,chr3_141383991_G_A_b38,chr3_141383119_C_T_b38,chr3_141387221_T_C_b38;chr18_62343215_A_C_b38,chr18_62342581_C_T_b38,chr18_62339745_C_G_b38;chr2_60936446_C_G_b38,chr2_60895838_G_A_b38;chr17_17728480_A_G_b38;chr20_53595734_G_A_b38;chr2_28401966_A_G_b38,chr2_28413873_A_G_b38,chr2_28409510_G_A_b38,chr2_28412873_T_C_b38;chr12_56052982_C_T_b38,chr12_56009793_C_T_b38,chr12_56034024_C_T_b38,chr12_56051582_G_A_b38,chr12_56002984_G_C_b38,chr12_55996852_A_G_b38,chr12_55981353_C_G_b38,chr12_56080696_A_G_b38,chr12_56041628_G_A_b38,chr12_56055651_G_A_b38,chr12_56023144_A_C_b38,chr12_56018703_T_G_b38,chr12_56050848_C_T_b38,chr12_55996580_C_G_b38,chr12_56088396_T_G_b38,chr12_56061510_C_T_b38,chr12_56080595_T_C_b38,chr12_55975722_A_G_b38;chr7_3077159_C_T_b38;chr14_102772597_C_G_b38,chr14_102773293_C_T_b38;chr9_79570457_A_G_b38;chr20_47052639_T_C_b38;chr9_133279294_G_T_b38	17
Atopic_Dermatitis	Macula	H2	0.016996	0.08008	2.02271	1.06136	3.39337	0.13125	0.125	BACH2;TLE4;KIF3A;NFKB1;JAZF1;CD47;NDFIP1;ISL1;FOXO1;KLF5	10	o;o;seo;eo;o;o;eo;o;o;o	chr6_90246690_A_G_b38,chr6_90271600_T_G_b38,chr6_90277793_C_G_b38,chr6_90193089_A_T_b38,chr6_90236760_T_C_b38,chr6_90276967_G_A_b38,chr6_90301954_C_T_b38,chr6_90237621_GT_G_b38,chr6_90220794_T_C_b38,chr6_90225664_A_G_b38,chr6_90248783_G_A_b38,chr6_90266890_G_A_b38,chr6_90145610_G_A_b38,chr6_90296508_G_A_b38,chr6_90275479_A_T_b38,chr6_90303148_C_T_b38,chr6_90263440_C_A_b38,chr6_90253895_A_AT_b38,chr6_90276840_A_G_b38;chr9_79570457_A_G_b38;chr5_132694975_C_G_b38,chr5_132721182_A_C_b38,chr5_132713335_C_T_b38;chr4_102570567_A_G_b38,chr4_102513096_T_C_b38,chr4_102518908_C_G_b38,chr4_102537720_G_A_b38,chr4_102480566_A_G_b38,chr4_102527884_T_C_b38,chr4_102537021_A_G_b38,chr4_102540570_A_AT_b38,chr4_102581605_T_C_b38,chr4_102564623_A_G_b38,chr4_102570706_A_C_b38,chr4_102540881_C_T_b38,chr4_102575510_C_T_b38,chr4_102560404_T_C_b38;chr7_28102567_G_T_b38;chr3_107975987_A_G_b38;chr5_142109741_A_G_b38,chr5_142159774_C_A_b38,chr5_142145740_A_G_b38,chr5_142112420_C_T_b38,chr5_142158452_G_C_b38,chr5_142134289_T_C_b38,chr5_142131189_A_G_b38,chr5_142133639_A_T_b38,chr5_142119476_A_G_b38,chr5_142112854_C_A_b38,chr5_142153497_A_G_b38,chr5_142146492_C_A_b38,chr5_142139375_A_AAGG_b38;chr5_51678216_A_T_b38;chr13_40629228_C_T_b38,chr13_40423758_T_A_b38,chr13_40648973_C_T_b38,chr13_40586133_T_C_b38,chr13_40599271_G_C_b38,chr13_40643068_G_A_b38;chr13_73053538_T_G_b38,chr13_73056062_A_G_b38	10
Atopic_Dermatitis	Macula	Astrocyte	0.018471	0.08008	1.64738	1.03362	2.41643	0.222917	0.2125	ARHGAP15;ITGB8;BNC2;LPP;ITPR3;BCL6;SMAD3;ID2;IKZF2;EYA2;CLEC16A;D2HGDH;RAD51B;FAM114A1;ATF6B;SLC15A2;TNFRSF14	17	o;o;o;o;o;o;eo;o;o;o;so;seo;o;e;e;seo;o	chr2_143074030_A_G_b38,chr2_143118156_T_C_b38,chr2_143129250_G_A_b38;chr7_20416355_A_T_b38;chr9_16739765_C_T_b38,chr9_16730976_A_G_b38,chr9_16737282_G_A_b38;chr3_188382468_G_T_b38,chr3_188374140_G_A_b38,chr3_188415730_A_T_b38,chr3_188415548_C_T_b38,chr3_188415651_C_T_b38,chr3_188402113_G_A_b38,chr3_188411191_G_A_b38,chr3_188362632_C_G_b38,chr3_188370473_A_G_b38,chr3_188401794_C_T_b38,chr3_188405190_C_T_b38,chr3_188370530_T_C_b38;chr6_33679281_T_C_b38;chr3_187915568_TA_T_b38,chr3_187925558_A_G_b38,chr3_187915480_G_A_b38;chr15_67171953_A_G_b38,chr15_67149412_C_A_b38,chr15_67163292_C_T_b38,chr15_67157967_A_G_b38,chr15_67150258_C_T_b38,chr15_67156025_G_A_b38;chr2_8298563_C_T_b38,chr2_8301605_C_G_b38,chr2_8526108_A_G_b38,chr2_8302118_G_A_b38,chr2_8302417_G_A_b38,chr2_8303673_G_A_b38,chr2_8309993_A_G_b38,chr2_8354967_G_A_b38,chr2_8311368_A_G_b38;chr2_213013140_T_C_b38,chr2_213025508_G_T_b38,chr2_213021730_A_T_b38;chr20_47052639_T_C_b38;chr16_11135732_T_C_b38,chr16_11106123_G_A_b38,chr16_11135271_G_T_b38,chr16_11149598_C_A_b38,chr16_11119164_T_A_b38,chr16_11136846_T_C_b38,chr16_11134855_C_T_b38,chr16_11129597_C_G_b38,chr16_11131109_A_G_b38,chr16_11127430_A_G_b38,chr16_11131207_C_G_b38,chr16_11125184_G_A_b38;chr2_241742614_T_C_b38,chr2_241759225_G_A_b38,chr2_241771867_G_A_b38;chr14_68293810_A_G_b38;chr4_38797027_C_A_b38,chr4_38798089_T_C_b38;chr6_32051969_G_C_b38,chr6_32102292_G_A_b38,chr6_31960914_G_A_b38;chr3_121995837_G_A_b38,chr3_121922846_G_A_b38,chr3_121925183_C_T_b38,chr3_121907787_T_C_b38,chr3_121916971_C_G_b38,chr3_121995544_C_T_b38,chr3_121925182_G_T_b38,chr3_121938746_A_G_b38,chr3_121922482_T_TA_b38,chr3_121902535_A_G_b38;chr1_2561226_G_T_b38,chr1_2562891_G_A_b38,chr1_2579316_G_A_b38	17
Atopic_Dermatitis	Macula	RPE	0.02184	0.08008	1.59316	1.01445	2.30558	0.241369	0.225	ITGB8;PRDM16;SMAD3;TNFRSF14;PRKCQ;BCL6;RORA;IL33;CLEC16A;IL6R;LPP;FOXO1;NAGLU;RERE;D2HGDH;ZNF652;RAD51B;FOSL2	18	o;o;eo;o;eo;o;o;o;so;seo;o;o;se;se;seo;eo;o;so	chr7_20416355_A_T_b38;chr1_3259164_A_G_b38;chr15_67171953_A_G_b38,chr15_67149412_C_A_b38,chr15_67163292_C_T_b38,chr15_67157967_A_G_b38,chr15_67150258_C_T_b38,chr15_67156025_G_A_b38;chr1_2561226_G_T_b38,chr1_2562891_G_A_b38,chr1_2579316_G_A_b38;chr10_6579811_T_C_b38,chr10_6583416_T_C_b38,chr10_6589102_CA_C_b38;chr3_187915568_TA_T_b38,chr3_187925558_A_G_b38,chr3_187915480_G_A_b38;chr15_60777222_A_G_b38,chr15_60776505_G_A_b38,chr15_60776148_G_A_b38,chr15_60776978_T_C_b38,chr15_60755727_G_A_b38,chr15_60777789_C_T_b38,chr15_60777002_T_C_b38;chr9_6211813_T_C_b38,chr9_6208030_G_T_b38,chr9_6190076_A_C_b38,chr9_6176871_C_G_b38,chr9_6175855_A_T_b38,chr9_6172380_A_G_b38,chr9_6177453_G_A_b38;chr16_11135732_T_C_b38,chr16_11106123_G_A_b38,chr16_11135271_G_T_b38,chr16_11149598_C_A_b38,chr16_11119164_T_A_b38,chr16_11136846_T_C_b38,chr16_11134855_C_T_b38,chr16_11129597_C_G_b38,chr16_11131109_A_G_b38,chr16_11127430_A_G_b38,chr16_11131207_C_G_b38,chr16_11125184_G_A_b38;chr1_154453788_C_T_b38,chr1_154443301_A_G_b38,chr1_154446403_C_T_b38,chr1_154422736_C_A_b38,chr1_154432548_A_G_b38,chr1_154452980_G_A_b38,chr1_154455807_A_G_b38,chr1_154447611_G_A_b38,chr1_154447926_G_C_b38,chr1_154454494_A_C_b38,chr1_154423363_C_T_b38,chr1_154442920_C_A_b38;chr3_188382468_G_T_b38,chr3_188374140_G_A_b38,chr3_188415730_A_T_b38,chr3_188415548_C_T_b38,chr3_188415651_C_T_b38,chr3_188402113_G_A_b38,chr3_188411191_G_A_b38,chr3_188362632_C_G_b38,chr3_188370473_A_G_b38,chr3_188401794_C_T_b38,chr3_188405190_C_T_b38,chr3_188370530_T_C_b38;chr13_40629228_C_T_b38,chr13_40423758_T_A_b38,chr13_40648973_C_T_b38,chr13_40586133_T_C_b38,chr13_40599271_G_C_b38,chr13_40643068_G_A_b38;chr17_42419266_T_C_b38,chr17_42534324_G_A_b38;chr1_8444361_C_A_b38,chr1_8416368_A_G_b38,chr1_8422018_C_T_b38,chr1_8424763_A_G_b38,chr1_8444998_G_A_b38,chr1_8371547_C_T_b38,chr1_8441726_A_G_b38,chr1_8437247_T_A_b38,chr1_8420956_T_G_b38,chr1_8438266_T_TG_b38,chr1_8443319_C_A_b38,chr1_8429242_C_T_b38;chr2_241742614_T_C_b38,chr2_241759225_G_A_b38,chr2_241771867_G_A_b38;chr17_49287433_T_C_b38,chr17_49280607_A_G_b38,chr17_49359450_A_T_b38,chr17_49329709_A_C_b38,chr17_49313928_T_C_b38,chr17_49373413_G_A_b38,chr17_49254625_C_T_b38;chr14_68293810_A_G_b38;chr2_28401966_A_G_b38,chr2_28413873_A_G_b38,chr2_28409510_G_A_b38,chr2_28412873_T_C_b38	18
Atopic_Dermatitis	OpticNerveHead	7-Immune	1e-06	3.6e-05	2.20146	1.60327	2.89597	0.302665	0.276423	IKZF1;CD247;ARHGAP15;IL7R;ETS1;CARD11;INPP5D;RUNX1;TNFAIP8;RUNX3;PRKCQ;NFATC2;FOXO1;ID2;SMAD3;REL;D2HGDH;TESPA1;BACH2;TRAF3;CD47;GATA3;ZNF217;TAGAP;MIER1;SH2B3;JAZF1;IL2RA;STAT6;SLC39A8;UBE2L3;NFKB1;IL4R;RAD51B	34	o;o;o;seo;o;o;o;o;o;so;eo;o;o;o;eo;o;seo;o;o;o;o;e;o;o;eo;o;o;o;seo;o;seo;eo;so;o	chr7_50214301_G_A_b38,chr7_50212812_G_A_b38;chr1_167455687_C_T_b38,chr1_167457187_G_A_b38,chr1_167451062_G_A_b38,chr1_167467033_A_G_b38,chr1_167448647_C_T_b38,chr1_167464183_A_G_b38,chr1_167463712_T_C_b38;chr2_143074030_A_G_b38,chr2_143118156_T_C_b38,chr2_143129250_G_A_b38;chr5_35885880_T_C_b38,chr5_35881341_G_A_b38,chr5_35878993_C_T_b38,chr5_35875491_A_T_b38,chr5_35883884_T_G_b38,chr5_35883632_T_C_b38,chr5_35862739_C_T_b38,chr5_35874473_C_T_b38,chr5_35891935_C_T_b38,chr5_35851729_C_T_b38,chr5_35857602_A_G_b38,chr5_35881028_G_GT_b38,chr5_35881274_G_T_b38,chr5_35852209_G_A_b38,chr5_35879054_G_T_b38;chr11_128293562_C_T_b38,chr11_128291247_C_G_b38,chr11_128287970_C_T_b38,chr11_128302575_G_A_b38;chr7_3077159_C_T_b38;chr2_233204655_C_T_b38,chr2_233206983_C_T_b38,chr2_233205886_CT_C_b38,chr2_233204411_G_A_b38;chr21_35092334_C_G_b38,chr21_35105762_G_A_b38,chr21_35080321_G_A_b38,chr21_35078544_C_T_b38,chr21_35063733_T_C_b38,chr21_35051694_C_T_b38,chr21_35064754_C_T_b38,chr21_35079942_TCCC_T_b38,chr21_35085209_C_G_b38;chr5_119348602_T_C_b38,chr5_119355086_C_G_b38;chr1_24924933_G_A_b38,chr1_24925432_A_T_b38,chr1_24927826_C_T_b38,chr1_24924339_C_T_b38,chr1_24924428_G_GT_b38,chr1_24935531_C_A_b38,chr1_24933393_C_G_b38;chr10_6579811_T_C_b38,chr10_6583416_T_C_b38,chr10_6589102_CA_C_b38;chr20_51538108_T_G_b38,chr20_51541298_A_G_b38;chr13_40629228_C_T_b38,chr13_40423758_T_A_b38,chr13_40648973_C_T_b38,chr13_40586133_T_C_b38,chr13_40599271_G_C_b38,chr13_40643068_G_A_b38;chr2_8298563_C_T_b38,chr2_8301605_C_G_b38,chr2_8526108_A_G_b38,chr2_8302118_G_A_b38,chr2_8302417_G_A_b38,chr2_8303673_G_A_b38,chr2_8309993_A_G_b38,chr2_8354967_G_A_b38,chr2_8311368_A_G_b38;chr15_67171953_A_G_b38,chr15_67149412_C_A_b38,chr15_67163292_C_T_b38,chr15_67157967_A_G_b38,chr15_67150258_C_T_b38,chr15_67156025_G_A_b38;chr2_60936446_C_G_b38,chr2_60895838_G_A_b38;chr2_241742614_T_C_b38,chr2_241759225_G_A_b38,chr2_241771867_G_A_b38;chr12_54974507_C_T_b38;chr6_90246690_A_G_b38,chr6_90271600_T_G_b38,chr6_90277793_C_G_b38,chr6_90193089_A_T_b38,chr6_90236760_T_C_b38,chr6_90276967_G_A_b38,chr6_90301954_C_T_b38,chr6_90237621_GT_G_b38,chr6_90220794_T_C_b38,chr6_90225664_A_G_b38,chr6_90248783_G_A_b38,chr6_90266890_G_A_b38,chr6_90145610_G_A_b38,chr6_90296508_G_A_b38,chr6_90275479_A_T_b38,chr6_90303148_C_T_b38,chr6_90263440_C_A_b38,chr6_90253895_A_AT_b38,chr6_90276840_A_G_b38;chr14_102772597_C_G_b38,chr14_102773293_C_T_b38;chr3_107975987_A_G_b38;chr10_9016708_G_A_b38,chr10_9011169_C_T_b38,chr10_9012824_G_A_b38,chr10_9012362_C_T_b38,chr10_9001441_G_A_b38,chr10_9012377_A_C_b38,chr10_9020893_T_G_b38;chr20_53595734_G_A_b38;chr6_159049210_G_T_b38,chr6_159051263_G_A_b38,chr6_159052542_A_G_b38,chr6_159049385_G_A_b38;chr1_66899406_T_C_b38,chr1_67041704_G_A_b38;chr12_111466567_T_A_b38,chr12_111535554_A_G_b38,chr12_111621753_C_T_b38,chr12_111472415_A_G_b38,chr12_111446804_T_C_b38,chr12_111427245_C_G_b38,chr12_111395984_G_A_b38,chr12_111388673_A_AAATT_b38,chr12_111569952_C_T_b38,chr12_111469627_A_AC_b38,chr12_111494996_C_T_b38;chr7_28102567_G_T_b38;chr10_6073676_T_G_b38,chr10_6052734_C_T_b38,chr10_6081532_C_T_b38,chr10_6055320_T_C_b38;chr12_57095926_T_C_b38,chr12_57099944_T_G_b38;chr4_102225731_A_C_b38,chr4_102267552_C_T_b38,chr4_102276925_A_G_b38,chr4_102225733_A_T_b38;chr22_21610472_G_A_b38,chr22_21622758_C_T_b38,chr22_21620414_G_C_b38,chr22_21602364_A_G_b38,chr22_21585386_G_T_b38,chr22_21563190_C_T_b38,chr22_21561877_T_C_b38,chr22_21590807_T_A_b38,chr22_21574352_G_A_b38,chr22_21563161_G_A_b38,chr22_21630090_G_A_b38,chr22_21627765_T_G_b38,chr22_21630805_A_G_b38,chr22_21619030_C_T_b38,chr22_21625000_T_C_b38,chr22_21609497_A_G_b38,chr22_21622645_T_C_b38,chr22_21577779_C_T_b38,chr22_21625968_A_G_b38,chr22_21574308_C_G_b38,chr22_21615351_T_C_b38,chr22_21628971_A_G_b38,chr22_21563337_C_G_b38,chr22_21627960_T_C_b38,chr22_21628603_C_T_b38,chr22_21574627_T_G_b38,chr22_21576488_C_T_b38;chr4_102570567_A_G_b38,chr4_102513096_T_C_b38,chr4_102518908_C_G_b38,chr4_102537720_G_A_b38,chr4_102480566_A_G_b38,chr4_102527884_T_C_b38,chr4_102537021_A_G_b38,chr4_102540570_A_AT_b38,chr4_102581605_T_C_b38,chr4_102564623_A_G_b38,chr4_102570706_A_C_b38,chr4_102540881_C_T_b38,chr4_102575510_C_T_b38,chr4_102560404_T_C_b38;chr16_27360103_T_C_b38,chr16_27358181_A_G_b38,chr16_27360218_C_T_b38;chr14_68293810_A_G_b38	34
Atopic_Dermatitis	OpticNerveHead	25-Immune	3e-06	5.4e-05	2.25611	1.65327	2.9514	0.30542	0.284553	CD247;CARD11;INPP5D;IKZF1;ETS1;RUNX3;RUNX1;ARHGAP15;NFATC2;PRKCQ;TNFAIP8;FOSL2;ID2;JAZF1;REL;GSAP;SH2B3;ZNF217;FOXO1;CD47;D2HGDH;GATA3;BACH2;IL7R;TAGAP;NFKB1;RAI1;STAT6;IKZF2;UBE2L3;IQGAP1;SMAD7;PRR5L;SMAD3;IL4R	35	o;o;o;o;o;so;o;o;o;eo;o;so;o;o;o;eo;o;o;o;o;seo;e;o;seo;o;eo;o;seo;o;seo;seo;o;o;eo;so	chr1_167455687_C_T_b38,chr1_167457187_G_A_b38,chr1_167451062_G_A_b38,chr1_167467033_A_G_b38,chr1_167448647_C_T_b38,chr1_167464183_A_G_b38,chr1_167463712_T_C_b38;chr7_3077159_C_T_b38;chr2_233204655_C_T_b38,chr2_233206983_C_T_b38,chr2_233205886_CT_C_b38,chr2_233204411_G_A_b38;chr7_50214301_G_A_b38,chr7_50212812_G_A_b38;chr11_128293562_C_T_b38,chr11_128291247_C_G_b38,chr11_128287970_C_T_b38,chr11_128302575_G_A_b38;chr1_24924933_G_A_b38,chr1_24925432_A_T_b38,chr1_24927826_C_T_b38,chr1_24924339_C_T_b38,chr1_24924428_G_GT_b38,chr1_24935531_C_A_b38,chr1_24933393_C_G_b38;chr21_35092334_C_G_b38,chr21_35105762_G_A_b38,chr21_35080321_G_A_b38,chr21_35078544_C_T_b38,chr21_35063733_T_C_b38,chr21_35051694_C_T_b38,chr21_35064754_C_T_b38,chr21_35079942_TCCC_T_b38,chr21_35085209_C_G_b38;chr2_143074030_A_G_b38,chr2_143118156_T_C_b38,chr2_143129250_G_A_b38;chr20_51538108_T_G_b38,chr20_51541298_A_G_b38;chr10_6579811_T_C_b38,chr10_6583416_T_C_b38,chr10_6589102_CA_C_b38;chr5_119348602_T_C_b38,chr5_119355086_C_G_b38;chr2_28401966_A_G_b38,chr2_28413873_A_G_b38,chr2_28409510_G_A_b38,chr2_28412873_T_C_b38;chr2_8298563_C_T_b38,chr2_8301605_C_G_b38,chr2_8526108_A_G_b38,chr2_8302118_G_A_b38,chr2_8302417_G_A_b38,chr2_8303673_G_A_b38,chr2_8309993_A_G_b38,chr2_8354967_G_A_b38,chr2_8311368_A_G_b38;chr7_28102567_G_T_b38;chr2_60936446_C_G_b38,chr2_60895838_G_A_b38;chr7_77409628_C_T_b38;chr12_111466567_T_A_b38,chr12_111535554_A_G_b38,chr12_111621753_C_T_b38,chr12_111472415_A_G_b38,chr12_111446804_T_C_b38,chr12_111427245_C_G_b38,chr12_111395984_G_A_b38,chr12_111388673_A_AAATT_b38,chr12_111569952_C_T_b38,chr12_111469627_A_AC_b38,chr12_111494996_C_T_b38;chr20_53595734_G_A_b38;chr13_40629228_C_T_b38,chr13_40423758_T_A_b38,chr13_40648973_C_T_b38,chr13_40586133_T_C_b38,chr13_40599271_G_C_b38,chr13_40643068_G_A_b38;chr3_107975987_A_G_b38;chr2_241742614_T_C_b38,chr2_241759225_G_A_b38,chr2_241771867_G_A_b38;chr10_9016708_G_A_b38,chr10_9011169_C_T_b38,chr10_9012824_G_A_b38,chr10_9012362_C_T_b38,chr10_9001441_G_A_b38,chr10_9012377_A_C_b38,chr10_9020893_T_G_b38;chr6_90246690_A_G_b38,chr6_90271600_T_G_b38,chr6_90277793_C_G_b38,chr6_90193089_A_T_b38,chr6_90236760_T_C_b38,chr6_90276967_G_A_b38,chr6_90301954_C_T_b38,chr6_90237621_GT_G_b38,chr6_90220794_T_C_b38,chr6_90225664_A_G_b38,chr6_90248783_G_A_b38,chr6_90266890_G_A_b38,chr6_90145610_G_A_b38,chr6_90296508_G_A_b38,chr6_90275479_A_T_b38,chr6_90303148_C_T_b38,chr6_90263440_C_A_b38,chr6_90253895_A_AT_b38,chr6_90276840_A_G_b38;chr5_35885880_T_C_b38,chr5_35881341_G_A_b38,chr5_35878993_C_T_b38,chr5_35875491_A_T_b38,chr5_35883884_T_G_b38,chr5_35883632_T_C_b38,chr5_35862739_C_T_b38,chr5_35874473_C_T_b38,chr5_35891935_C_T_b38,chr5_35851729_C_T_b38,chr5_35857602_A_G_b38,chr5_35881028_G_GT_b38,chr5_35881274_G_T_b38,chr5_35852209_G_A_b38,chr5_35879054_G_T_b38;chr6_159049210_G_T_b38,chr6_159051263_G_A_b38,chr6_159052542_A_G_b38,chr6_159049385_G_A_b38;chr4_102570567_A_G_b38,chr4_102513096_T_C_b38,chr4_102518908_C_G_b38,chr4_102537720_G_A_b38,chr4_102480566_A_G_b38,chr4_102527884_T_C_b38,chr4_102537021_A_G_b38,chr4_102540570_A_AT_b38,chr4_102581605_T_C_b38,chr4_102564623_A_G_b38,chr4_102570706_A_C_b38,chr4_102540881_C_T_b38,chr4_102575510_C_T_b38,chr4_102560404_T_C_b38;chr17_17728480_A_G_b38;chr12_57095926_T_C_b38,chr12_57099944_T_G_b38;chr2_213013140_T_C_b38,chr2_213025508_G_T_b38,chr2_213021730_A_T_b38;chr22_21610472_G_A_b38,chr22_21622758_C_T_b38,chr22_21620414_G_C_b38,chr22_21602364_A_G_b38,chr22_21585386_G_T_b38,chr22_21563190_C_T_b38,chr22_21561877_T_C_b38,chr22_21590807_T_A_b38,chr22_21574352_G_A_b38,chr22_21563161_G_A_b38,chr22_21630090_G_A_b38,chr22_21627765_T_G_b38,chr22_21630805_A_G_b38,chr22_21619030_C_T_b38,chr22_21625000_T_C_b38,chr22_21609497_A_G_b38,chr22_21622645_T_C_b38,chr22_21577779_C_T_b38,chr22_21625968_A_G_b38,chr22_21574308_C_G_b38,chr22_21615351_T_C_b38,chr22_21628971_A_G_b38,chr22_21563337_C_G_b38,chr22_21627960_T_C_b38,chr22_21628603_C_T_b38,chr22_21574627_T_G_b38,chr22_21576488_C_T_b38;chr15_90466252_G_A_b38,chr15_90494302_G_GTATT_b38;chr18_48924776_G_A_b38;chr11_36365351_A_G_b38;chr15_67171953_A_G_b38,chr15_67149412_C_A_b38,chr15_67163292_C_T_b38,chr15_67157967_A_G_b38,chr15_67150258_C_T_b38,chr15_67156025_G_A_b38;chr16_27360103_T_C_b38,chr16_27358181_A_G_b38,chr16_27360218_C_T_b38	35
Atopic_Dermatitis	OpticNerveHead	4-Immune	1.3e-05	0.000156	2.15504	1.55084	2.86658	0.274661	0.260163	RUNX1;INPP5D;IL2RA;SH2B3;HLA-DRB1;ARHGAP15;REL;IKZF1;NFATC2;GSAP;ID2;IL4R;TNFAIP8;FOSL2;IL6R;TRAF3;STAT6;EYA2;TNFRSF14;ZNF217;CARD11;OTULINL;SLC15A2;UBE2E2;DNMT3A;TNFRSF11A;ICAM1;D2HGDH;BNC2;IQGAP1;NFKBIA;IL15RA	32	o;o;o;o;o;o;o;o;o;eo;o;so;o;so;seo;o;seo;o;o;o;o;o;seo;o;o;o;s;seo;o;seo;o;o	chr21_35092334_C_G_b38,chr21_35105762_G_A_b38,chr21_35080321_G_A_b38,chr21_35078544_C_T_b38,chr21_35063733_T_C_b38,chr21_35051694_C_T_b38,chr21_35064754_C_T_b38,chr21_35079942_TCCC_T_b38,chr21_35085209_C_G_b38;chr2_233204655_C_T_b38,chr2_233206983_C_T_b38,chr2_233205886_CT_C_b38,chr2_233204411_G_A_b38;chr10_6073676_T_G_b38,chr10_6052734_C_T_b38,chr10_6081532_C_T_b38,chr10_6055320_T_C_b38;chr12_111466567_T_A_b38,chr12_111535554_A_G_b38,chr12_111621753_C_T_b38,chr12_111472415_A_G_b38,chr12_111446804_T_C_b38,chr12_111427245_C_G_b38,chr12_111395984_G_A_b38,chr12_111388673_A_AAATT_b38,chr12_111569952_C_T_b38,chr12_111469627_A_AC_b38,chr12_111494996_C_T_b38;chr6_32607747_G_T_b38;chr2_143074030_A_G_b38,chr2_143118156_T_C_b38,chr2_143129250_G_A_b38;chr2_60936446_C_G_b38,chr2_60895838_G_A_b38;chr7_50214301_G_A_b38,chr7_50212812_G_A_b38;chr20_51538108_T_G_b38,chr20_51541298_A_G_b38;chr7_77409628_C_T_b38;chr2_8298563_C_T_b38,chr2_8301605_C_G_b38,chr2_8526108_A_G_b38,chr2_8302118_G_A_b38,chr2_8302417_G_A_b38,chr2_8303673_G_A_b38,chr2_8309993_A_G_b38,chr2_8354967_G_A_b38,chr2_8311368_A_G_b38;chr16_27360103_T_C_b38,chr16_27358181_A_G_b38,chr16_27360218_C_T_b38;chr5_119348602_T_C_b38,chr5_119355086_C_G_b38;chr2_28401966_A_G_b38,chr2_28413873_A_G_b38,chr2_28409510_G_A_b38,chr2_28412873_T_C_b38;chr1_154453788_C_T_b38,chr1_154443301_A_G_b38,chr1_154446403_C_T_b38,chr1_154422736_C_A_b38,chr1_154432548_A_G_b38,chr1_154452980_G_A_b38,chr1_154455807_A_G_b38,chr1_154447611_G_A_b38,chr1_154447926_G_C_b38,chr1_154454494_A_C_b38,chr1_154423363_C_T_b38,chr1_154442920_C_A_b38;chr14_102772597_C_G_b38,chr14_102773293_C_T_b38;chr12_57095926_T_C_b38,chr12_57099944_T_G_b38;chr20_47052639_T_C_b38;chr1_2561226_G_T_b38,chr1_2562891_G_A_b38,chr1_2579316_G_A_b38;chr20_53595734_G_A_b38;chr7_3077159_C_T_b38;chr5_14610200_C_G_b38;chr3_121995837_G_A_b38,chr3_121922846_G_A_b38,chr3_121925183_C_T_b38,chr3_121907787_T_C_b38,chr3_121916971_C_G_b38,chr3_121995544_C_T_b38,chr3_121925182_G_T_b38,chr3_121938746_A_G_b38,chr3_121922482_T_TA_b38,chr3_121902535_A_G_b38;chr3_23514810_G_A_b38,chr3_23526489_A_C_b38;chr2_25291464_C_T_b38;chr18_62343215_A_C_b38,chr18_62342581_C_T_b38,chr18_62339745_C_G_b38;chr19_10286727_C_T_b38,chr19_10293271_T_C_b38,chr19_10285007_A_G_b38;chr2_241742614_T_C_b38,chr2_241759225_G_A_b38,chr2_241771867_G_A_b38;chr9_16739765_C_T_b38,chr9_16730976_A_G_b38,chr9_16737282_G_A_b38;chr15_90466252_G_A_b38,chr15_90494302_G_GTATT_b38;chr14_35395672_G_T_b38;chr10_5996890_G_C_b38	32
Atopic_Dermatitis	OpticNerveHead	24-Immune	0.000479	0.004311	1.82093	1.30275	2.42858	0.277371	0.252033	RUNX1;IKZF1;INPP5D;SH2B3;HLA-DRB1;ARHGAP15;REL;TNFAIP8;GSAP;RUNX3;TRAF3;PLXNC1;STAT6;ID2;ZNF217;IL6R;JAZF1;IL4R;NFATC2;FOSL2;IQGAP1;NFKB1;CARD11;OTULINL;NFKBIA;RAI1;UBE2E2;SMAD3;SLC15A2;MIER1;UBE2L3	31	o;o;o;o;o;o;o;o;eo;so;o;o;seo;o;o;seo;o;so;o;so;seo;eo;o;o;o;o;o;eo;seo;eo;seo	chr21_35092334_C_G_b38,chr21_35105762_G_A_b38,chr21_35080321_G_A_b38,chr21_35078544_C_T_b38,chr21_35063733_T_C_b38,chr21_35051694_C_T_b38,chr21_35064754_C_T_b38,chr21_35079942_TCCC_T_b38,chr21_35085209_C_G_b38;chr7_50214301_G_A_b38,chr7_50212812_G_A_b38;chr2_233204655_C_T_b38,chr2_233206983_C_T_b38,chr2_233205886_CT_C_b38,chr2_233204411_G_A_b38;chr12_111466567_T_A_b38,chr12_111535554_A_G_b38,chr12_111621753_C_T_b38,chr12_111472415_A_G_b38,chr12_111446804_T_C_b38,chr12_111427245_C_G_b38,chr12_111395984_G_A_b38,chr12_111388673_A_AAATT_b38,chr12_111569952_C_T_b38,chr12_111469627_A_AC_b38,chr12_111494996_C_T_b38;chr6_32607747_G_T_b38;chr2_143074030_A_G_b38,chr2_143118156_T_C_b38,chr2_143129250_G_A_b38;chr2_60936446_C_G_b38,chr2_60895838_G_A_b38;chr5_119348602_T_C_b38,chr5_119355086_C_G_b38;chr7_77409628_C_T_b38;chr1_24924933_G_A_b38,chr1_24925432_A_T_b38,chr1_24927826_C_T_b38,chr1_24924339_C_T_b38,chr1_24924428_G_GT_b38,chr1_24935531_C_A_b38,chr1_24933393_C_G_b38;chr14_102772597_C_G_b38,chr14_102773293_C_T_b38;chr12_94188560_G_A_b38;chr12_57095926_T_C_b38,chr12_57099944_T_G_b38;chr2_8298563_C_T_b38,chr2_8301605_C_G_b38,chr2_8526108_A_G_b38,chr2_8302118_G_A_b38,chr2_8302417_G_A_b38,chr2_8303673_G_A_b38,chr2_8309993_A_G_b38,chr2_8354967_G_A_b38,chr2_8311368_A_G_b38;chr20_53595734_G_A_b38;chr1_154453788_C_T_b38,chr1_154443301_A_G_b38,chr1_154446403_C_T_b38,chr1_154422736_C_A_b38,chr1_154432548_A_G_b38,chr1_154452980_G_A_b38,chr1_154455807_A_G_b38,chr1_154447611_G_A_b38,chr1_154447926_G_C_b38,chr1_154454494_A_C_b38,chr1_154423363_C_T_b38,chr1_154442920_C_A_b38;chr7_28102567_G_T_b38;chr16_27360103_T_C_b38,chr16_27358181_A_G_b38,chr16_27360218_C_T_b38;chr20_51538108_T_G_b38,chr20_51541298_A_G_b38;chr2_28401966_A_G_b38,chr2_28413873_A_G_b38,chr2_28409510_G_A_b38,chr2_28412873_T_C_b38;chr15_90466252_G_A_b38,chr15_90494302_G_GTATT_b38;chr4_102570567_A_G_b38,chr4_102513096_T_C_b38,chr4_102518908_C_G_b38,chr4_102537720_G_A_b38,chr4_102480566_A_G_b38,chr4_102527884_T_C_b38,chr4_102537021_A_G_b38,chr4_102540570_A_AT_b38,chr4_102581605_T_C_b38,chr4_102564623_A_G_b38,chr4_102570706_A_C_b38,chr4_102540881_C_T_b38,chr4_102575510_C_T_b38,chr4_102560404_T_C_b38;chr7_3077159_C_T_b38;chr5_14610200_C_G_b38;chr14_35395672_G_T_b38;chr17_17728480_A_G_b38;chr3_23514810_G_A_b38,chr3_23526489_A_C_b38;chr15_67171953_A_G_b38,chr15_67149412_C_A_b38,chr15_67163292_C_T_b38,chr15_67157967_A_G_b38,chr15_67150258_C_T_b38,chr15_67156025_G_A_b38;chr3_121995837_G_A_b38,chr3_121922846_G_A_b38,chr3_121925183_C_T_b38,chr3_121907787_T_C_b38,chr3_121916971_C_G_b38,chr3_121995544_C_T_b38,chr3_121925182_G_T_b38,chr3_121938746_A_G_b38,chr3_121922482_T_TA_b38,chr3_121902535_A_G_b38;chr1_66899406_T_C_b38,chr1_67041704_G_A_b38;chr22_21610472_G_A_b38,chr22_21622758_C_T_b38,chr22_21620414_G_C_b38,chr22_21602364_A_G_b38,chr22_21585386_G_T_b38,chr22_21563190_C_T_b38,chr22_21561877_T_C_b38,chr22_21590807_T_A_b38,chr22_21574352_G_A_b38,chr22_21563161_G_A_b38,chr22_21630090_G_A_b38,chr22_21627765_T_G_b38,chr22_21630805_A_G_b38,chr22_21619030_C_T_b38,chr22_21625000_T_C_b38,chr22_21609497_A_G_b38,chr22_21622645_T_C_b38,chr22_21577779_C_T_b38,chr22_21625968_A_G_b38,chr22_21574308_C_G_b38,chr22_21615351_T_C_b38,chr22_21628971_A_G_b38,chr22_21563337_C_G_b38,chr22_21627960_T_C_b38,chr22_21628603_C_T_b38,chr22_21574627_T_G_b38,chr22_21576488_C_T_b38	31
Atopic_Dermatitis	OpticNerveHead	30-Immune	0.000649	0.0046728	1.86248	1.30134	2.53453	0.245709	0.227642	INPP5D;IKZF1;ARHGAP15;CARD11;TNFAIP8;RUNX1;TRAF3;BACH2;NFATC2;GSAP;REL;JAZF1;HLA-DRB1;ETS1;SH2B3;RUNX3;SLC15A2;SMAD3;ZNF217;CLEC16A;CD47;IL2RA;RAD51B;FOXO1;STAT6;IL4R;PLXNC1;RERE	28	o;o;o;o;o;o;o;o;o;eo;o;o;o;o;o;so;seo;eo;o;so;o;o;o;o;seo;so;o;se	chr2_233204655_C_T_b38,chr2_233206983_C_T_b38,chr2_233205886_CT_C_b38,chr2_233204411_G_A_b38;chr7_50214301_G_A_b38,chr7_50212812_G_A_b38;chr2_143074030_A_G_b38,chr2_143118156_T_C_b38,chr2_143129250_G_A_b38;chr7_3077159_C_T_b38;chr5_119348602_T_C_b38,chr5_119355086_C_G_b38;chr21_35092334_C_G_b38,chr21_35105762_G_A_b38,chr21_35080321_G_A_b38,chr21_35078544_C_T_b38,chr21_35063733_T_C_b38,chr21_35051694_C_T_b38,chr21_35064754_C_T_b38,chr21_35079942_TCCC_T_b38,chr21_35085209_C_G_b38;chr14_102772597_C_G_b38,chr14_102773293_C_T_b38;chr6_90246690_A_G_b38,chr6_90271600_T_G_b38,chr6_90277793_C_G_b38,chr6_90193089_A_T_b38,chr6_90236760_T_C_b38,chr6_90276967_G_A_b38,chr6_90301954_C_T_b38,chr6_90237621_GT_G_b38,chr6_90220794_T_C_b38,chr6_90225664_A_G_b38,chr6_90248783_G_A_b38,chr6_90266890_G_A_b38,chr6_90145610_G_A_b38,chr6_90296508_G_A_b38,chr6_90275479_A_T_b38,chr6_90303148_C_T_b38,chr6_90263440_C_A_b38,chr6_90253895_A_AT_b38,chr6_90276840_A_G_b38;chr20_51538108_T_G_b38,chr20_51541298_A_G_b38;chr7_77409628_C_T_b38;chr2_60936446_C_G_b38,chr2_60895838_G_A_b38;chr7_28102567_G_T_b38;chr6_32607747_G_T_b38;chr11_128293562_C_T_b38,chr11_128291247_C_G_b38,chr11_128287970_C_T_b38,chr11_128302575_G_A_b38;chr12_111466567_T_A_b38,chr12_111535554_A_G_b38,chr12_111621753_C_T_b38,chr12_111472415_A_G_b38,chr12_111446804_T_C_b38,chr12_111427245_C_G_b38,chr12_111395984_G_A_b38,chr12_111388673_A_AAATT_b38,chr12_111569952_C_T_b38,chr12_111469627_A_AC_b38,chr12_111494996_C_T_b38;chr1_24924933_G_A_b38,chr1_24925432_A_T_b38,chr1_24927826_C_T_b38,chr1_24924339_C_T_b38,chr1_24924428_G_GT_b38,chr1_24935531_C_A_b38,chr1_24933393_C_G_b38;chr3_121995837_G_A_b38,chr3_121922846_G_A_b38,chr3_121925183_C_T_b38,chr3_121907787_T_C_b38,chr3_121916971_C_G_b38,chr3_121995544_C_T_b38,chr3_121925182_G_T_b38,chr3_121938746_A_G_b38,chr3_121922482_T_TA_b38,chr3_121902535_A_G_b38;chr15_67171953_A_G_b38,chr15_67149412_C_A_b38,chr15_67163292_C_T_b38,chr15_67157967_A_G_b38,chr15_67150258_C_T_b38,chr15_67156025_G_A_b38;chr20_53595734_G_A_b38;chr16_11135732_T_C_b38,chr16_11106123_G_A_b38,chr16_11135271_G_T_b38,chr16_11149598_C_A_b38,chr16_11119164_T_A_b38,chr16_11136846_T_C_b38,chr16_11134855_C_T_b38,chr16_11129597_C_G_b38,chr16_11131109_A_G_b38,chr16_11127430_A_G_b38,chr16_11131207_C_G_b38,chr16_11125184_G_A_b38;chr3_107975987_A_G_b38;chr10_6073676_T_G_b38,chr10_6052734_C_T_b38,chr10_6081532_C_T_b38,chr10_6055320_T_C_b38;chr14_68293810_A_G_b38;chr13_40629228_C_T_b38,chr13_40423758_T_A_b38,chr13_40648973_C_T_b38,chr13_40586133_T_C_b38,chr13_40599271_G_C_b38,chr13_40643068_G_A_b38;chr12_57095926_T_C_b38,chr12_57099944_T_G_b38;chr16_27360103_T_C_b38,chr16_27358181_A_G_b38,chr16_27360218_C_T_b38;chr12_94188560_G_A_b38;chr1_8444361_C_A_b38,chr1_8416368_A_G_b38,chr1_8422018_C_T_b38,chr1_8424763_A_G_b38,chr1_8444998_G_A_b38,chr1_8371547_C_T_b38,chr1_8441726_A_G_b38,chr1_8437247_T_A_b38,chr1_8420956_T_G_b38,chr1_8438266_T_TG_b38,chr1_8443319_C_A_b38,chr1_8429242_C_T_b38	28
Atopic_Dermatitis	OpticNerveHead	9-Immune	0.001104	0.006624	1.95539	1.30182	2.76497	0.200136	0.186992	RUNX1;INPP5D;ARHGAP15;IKZF1;NFATC2;JAZF1;CARD11;REL;HLA-DRB1;UBE2E2;OTULINL;SH2B3;GSAP;TNFAIP8;ID2;IL4R;RAD51B;IL6R;STAT6;SLC15A2;BNC2;ZNF217;TRAF3	23	o;o;o;o;o;o;o;o;o;o;o;o;eo;o;o;so;o;seo;seo;seo;o;o;o	chr21_35092334_C_G_b38,chr21_35105762_G_A_b38,chr21_35080321_G_A_b38,chr21_35078544_C_T_b38,chr21_35063733_T_C_b38,chr21_35051694_C_T_b38,chr21_35064754_C_T_b38,chr21_35079942_TCCC_T_b38,chr21_35085209_C_G_b38;chr2_233204655_C_T_b38,chr2_233206983_C_T_b38,chr2_233205886_CT_C_b38,chr2_233204411_G_A_b38;chr2_143074030_A_G_b38,chr2_143118156_T_C_b38,chr2_143129250_G_A_b38;chr7_50214301_G_A_b38,chr7_50212812_G_A_b38;chr20_51538108_T_G_b38,chr20_51541298_A_G_b38;chr7_28102567_G_T_b38;chr7_3077159_C_T_b38;chr2_60936446_C_G_b38,chr2_60895838_G_A_b38;chr6_32607747_G_T_b38;chr3_23514810_G_A_b38,chr3_23526489_A_C_b38;chr5_14610200_C_G_b38;chr12_111466567_T_A_b38,chr12_111535554_A_G_b38,chr12_111621753_C_T_b38,chr12_111472415_A_G_b38,chr12_111446804_T_C_b38,chr12_111427245_C_G_b38,chr12_111395984_G_A_b38,chr12_111388673_A_AAATT_b38,chr12_111569952_C_T_b38,chr12_111469627_A_AC_b38,chr12_111494996_C_T_b38;chr7_77409628_C_T_b38;chr5_119348602_T_C_b38,chr5_119355086_C_G_b38;chr2_8298563_C_T_b38,chr2_8301605_C_G_b38,chr2_8526108_A_G_b38,chr2_8302118_G_A_b38,chr2_8302417_G_A_b38,chr2_8303673_G_A_b38,chr2_8309993_A_G_b38,chr2_8354967_G_A_b38,chr2_8311368_A_G_b38;chr16_27360103_T_C_b38,chr16_27358181_A_G_b38,chr16_27360218_C_T_b38;chr14_68293810_A_G_b38;chr1_154453788_C_T_b38,chr1_154443301_A_G_b38,chr1_154446403_C_T_b38,chr1_154422736_C_A_b38,chr1_154432548_A_G_b38,chr1_154452980_G_A_b38,chr1_154455807_A_G_b38,chr1_154447611_G_A_b38,chr1_154447926_G_C_b38,chr1_154454494_A_C_b38,chr1_154423363_C_T_b38,chr1_154442920_C_A_b38;chr12_57095926_T_C_b38,chr12_57099944_T_G_b38;chr3_121995837_G_A_b38,chr3_121922846_G_A_b38,chr3_121925183_C_T_b38,chr3_121907787_T_C_b38,chr3_121916971_C_G_b38,chr3_121995544_C_T_b38,chr3_121925182_G_T_b38,chr3_121938746_A_G_b38,chr3_121922482_T_TA_b38,chr3_121902535_A_G_b38;chr9_16739765_C_T_b38,chr9_16730976_A_G_b38,chr9_16737282_G_A_b38;chr20_53595734_G_A_b38;chr14_102772597_C_G_b38,chr14_102773293_C_T_b38	23
Atopic_Dermatitis	OpticNerveHead	32-Fibro	0.003095	0.0159171	1.89478	1.21841	2.75755	0.175068	0.162602	EYA2;SMAD3;BNC2;NFKBIA;ID2;SPSB1;ICAM1;IL4R;STAT6;AHI1;LPP;SLC39A8;COL15A1;TRAF3;PRDM16;IL33;RUNX1;DLGAP1;RORA;UBE2E2	20	o;eo;o;o;o;eo;s;so;seo;so;o;o;o;o;o;o;o;o;o;o	chr20_47052639_T_C_b38;chr15_67171953_A_G_b38,chr15_67149412_C_A_b38,chr15_67163292_C_T_b38,chr15_67157967_A_G_b38,chr15_67150258_C_T_b38,chr15_67156025_G_A_b38;chr9_16739765_C_T_b38,chr9_16730976_A_G_b38,chr9_16737282_G_A_b38;chr14_35395672_G_T_b38;chr2_8298563_C_T_b38,chr2_8301605_C_G_b38,chr2_8526108_A_G_b38,chr2_8302118_G_A_b38,chr2_8302417_G_A_b38,chr2_8303673_G_A_b38,chr2_8309993_A_G_b38,chr2_8354967_G_A_b38,chr2_8311368_A_G_b38;chr1_9285727_T_A_b38;chr19_10286727_C_T_b38,chr19_10293271_T_C_b38,chr19_10285007_A_G_b38;chr16_27360103_T_C_b38,chr16_27358181_A_G_b38,chr16_27360218_C_T_b38;chr12_57095926_T_C_b38,chr12_57099944_T_G_b38;chr6_135370378_A_T_b38,chr6_135305210_T_G_b38,chr6_135386348_C_T_b38,chr6_135396930_T_A_b38,chr6_135306396_G_A_b38,chr6_135375459_C_T_b38,chr6_135318506_C_T_b38,chr6_135347959_T_A_b38;chr3_188382468_G_T_b38,chr3_188374140_G_A_b38,chr3_188415730_A_T_b38,chr3_188415548_C_T_b38,chr3_188415651_C_T_b38,chr3_188402113_G_A_b38,chr3_188411191_G_A_b38,chr3_188362632_C_G_b38,chr3_188370473_A_G_b38,chr3_188401794_C_T_b38,chr3_188405190_C_T_b38,chr3_188370530_T_C_b38;chr4_102225731_A_C_b38,chr4_102267552_C_T_b38,chr4_102276925_A_G_b38,chr4_102225733_A_T_b38;chr9_99057562_A_G_b38,chr9_99053057_G_T_b38;chr14_102772597_C_G_b38,chr14_102773293_C_T_b38;chr1_3259164_A_G_b38;chr9_6211813_T_C_b38,chr9_6208030_G_T_b38,chr9_6190076_A_C_b38,chr9_6176871_C_G_b38,chr9_6175855_A_T_b38,chr9_6172380_A_G_b38,chr9_6177453_G_A_b38;chr21_35092334_C_G_b38,chr21_35105762_G_A_b38,chr21_35080321_G_A_b38,chr21_35078544_C_T_b38,chr21_35063733_T_C_b38,chr21_35051694_C_T_b38,chr21_35064754_C_T_b38,chr21_35079942_TCCC_T_b38,chr21_35085209_C_G_b38;chr18_3822871_T_C_b38;chr15_60777222_A_G_b38,chr15_60776505_G_A_b38,chr15_60776148_G_A_b38,chr15_60776978_T_C_b38,chr15_60755727_G_A_b38,chr15_60777789_C_T_b38,chr15_60777002_T_C_b38;chr3_23514810_G_A_b38,chr3_23526489_A_C_b38	20
Atopic_Dermatitis	OpticNerveHead	20-vEndo	0.008686	0.039087	1.75717	1.11439	2.58183	0.166938	0.154472	SMAD7;CALCRL;LRRC32;ICAM1;FOXO1;NFKBIA;INPP5D;PRDM16;FOSL2;HLA-DRB1;IL4R;NOS3;IL15RA;LPP;ACVRL1;REL;SH2B3;ZBTB38;ID2	19	o;eo;o;s;o;o;o;o;so;o;so;o;o;o;o;o;o;seo;o	chr18_48924776_G_A_b38;chr2_187163590_G_A_b38,chr2_187377642_A_G_b38,chr2_187138391_T_C_b38,chr2_187320077_G_A_b38,chr2_187325748_G_A_b38;chr11_76591023_C_A_b38,chr11_76590272_C_T_b38,chr11_76590331_C_T_b38,chr11_76588605_C_A_b38,chr11_76582714_G_A_b38,chr11_76559639_A_G_b38,chr11_76582483_G_T_b38,chr11_76582026_C_T_b38,chr11_76588150_G_T_b38,chr11_76580110_G_A_b38,chr11_76587581_G_GT_b38,chr11_76591029_G_A_b38,chr11_76570549_C_T_b38,chr11_76584554_G_A_b38,chr11_76582761_G_C_b38,chr11_76585627_A_G_b38,chr11_76582682_G_T_b38;chr19_10286727_C_T_b38,chr19_10293271_T_C_b38,chr19_10285007_A_G_b38;chr13_40629228_C_T_b38,chr13_40423758_T_A_b38,chr13_40648973_C_T_b38,chr13_40586133_T_C_b38,chr13_40599271_G_C_b38,chr13_40643068_G_A_b38;chr14_35395672_G_T_b38;chr2_233204655_C_T_b38,chr2_233206983_C_T_b38,chr2_233205886_CT_C_b38,chr2_233204411_G_A_b38;chr1_3259164_A_G_b38;chr2_28401966_A_G_b38,chr2_28413873_A_G_b38,chr2_28409510_G_A_b38,chr2_28412873_T_C_b38;chr6_32607747_G_T_b38;chr16_27360103_T_C_b38,chr16_27358181_A_G_b38,chr16_27360218_C_T_b38;chr7_150993088_C_T_b38;chr10_5996890_G_C_b38;chr3_188382468_G_T_b38,chr3_188374140_G_A_b38,chr3_188415730_A_T_b38,chr3_188415548_C_T_b38,chr3_188415651_C_T_b38,chr3_188402113_G_A_b38,chr3_188411191_G_A_b38,chr3_188362632_C_G_b38,chr3_188370473_A_G_b38,chr3_188401794_C_T_b38,chr3_188405190_C_T_b38,chr3_188370530_T_C_b38;chr12_51912002_C_T_b38;chr2_60936446_C_G_b38,chr2_60895838_G_A_b38;chr12_111466567_T_A_b38,chr12_111535554_A_G_b38,chr12_111621753_C_T_b38,chr12_111472415_A_G_b38,chr12_111446804_T_C_b38,chr12_111427245_C_G_b38,chr12_111395984_G_A_b38,chr12_111388673_A_AAATT_b38,chr12_111569952_C_T_b38,chr12_111469627_A_AC_b38,chr12_111494996_C_T_b38;chr3_141428572_T_C_b38,chr3_141390479_A_G_b38,chr3_141390506_C_T_b38,chr3_141402972_A_C_b38,chr3_141406344_A_G_b38,chr3_141381438_A_G_b38,chr3_141375367_G_A_b38,chr3_141386728_A_G_b38,chr3_141374443_T_C_b38,chr3_141406863_C_G_b38,chr3_141431184_A_G_b38,chr3_141396377_T_C_b38,chr3_141375927_C_A_b38,chr3_141414608_G_A_b38,chr3_141423849_G_A_b38,chr3_141383991_G_A_b38,chr3_141383119_C_T_b38,chr3_141387221_T_C_b38;chr2_8298563_C_T_b38,chr2_8301605_C_G_b38,chr2_8526108_A_G_b38,chr2_8302118_G_A_b38,chr2_8302417_G_A_b38,chr2_8303673_G_A_b38,chr2_8309993_A_G_b38,chr2_8354967_G_A_b38,chr2_8311368_A_G_b38	19
Atopic_Dermatitis	OpticNerveHead	18-vEndo	0.010365	0.04146	1.72656	1.09582	2.53412	0.169648	0.154472	CALCRL;ICAM1;SMAD7;IL4R;ID2;NOS3;IL15RA;ETS1;LRRC32;NFKBIA;REL;HLA-DRB1;SH2B3;FOXO1;ACVRL1;INPP5D;SPSB1;LCLAT1;NFKB1	19	eo;s;o;so;o;o;o;o;o;o;o;o;o;o;o;o;eo;eo;eo	chr2_187163590_G_A_b38,chr2_187377642_A_G_b38,chr2_187138391_T_C_b38,chr2_187320077_G_A_b38,chr2_187325748_G_A_b38;chr19_10286727_C_T_b38,chr19_10293271_T_C_b38,chr19_10285007_A_G_b38;chr18_48924776_G_A_b38;chr16_27360103_T_C_b38,chr16_27358181_A_G_b38,chr16_27360218_C_T_b38;chr2_8298563_C_T_b38,chr2_8301605_C_G_b38,chr2_8526108_A_G_b38,chr2_8302118_G_A_b38,chr2_8302417_G_A_b38,chr2_8303673_G_A_b38,chr2_8309993_A_G_b38,chr2_8354967_G_A_b38,chr2_8311368_A_G_b38;chr7_150993088_C_T_b38;chr10_5996890_G_C_b38;chr11_128293562_C_T_b38,chr11_128291247_C_G_b38,chr11_128287970_C_T_b38,chr11_128302575_G_A_b38;chr11_76591023_C_A_b38,chr11_76590272_C_T_b38,chr11_76590331_C_T_b38,chr11_76588605_C_A_b38,chr11_76582714_G_A_b38,chr11_76559639_A_G_b38,chr11_76582483_G_T_b38,chr11_76582026_C_T_b38,chr11_76588150_G_T_b38,chr11_76580110_G_A_b38,chr11_76587581_G_GT_b38,chr11_76591029_G_A_b38,chr11_76570549_C_T_b38,chr11_76584554_G_A_b38,chr11_76582761_G_C_b38,chr11_76585627_A_G_b38,chr11_76582682_G_T_b38;chr14_35395672_G_T_b38;chr2_60936446_C_G_b38,chr2_60895838_G_A_b38;chr6_32607747_G_T_b38;chr12_111466567_T_A_b38,chr12_111535554_A_G_b38,chr12_111621753_C_T_b38,chr12_111472415_A_G_b38,chr12_111446804_T_C_b38,chr12_111427245_C_G_b38,chr12_111395984_G_A_b38,chr12_111388673_A_AAATT_b38,chr12_111569952_C_T_b38,chr12_111469627_A_AC_b38,chr12_111494996_C_T_b38;chr13_40629228_C_T_b38,chr13_40423758_T_A_b38,chr13_40648973_C_T_b38,chr13_40586133_T_C_b38,chr13_40599271_G_C_b38,chr13_40643068_G_A_b38;chr12_51912002_C_T_b38;chr2_233204655_C_T_b38,chr2_233206983_C_T_b38,chr2_233205886_CT_C_b38,chr2_233204411_G_A_b38;chr1_9285727_T_A_b38;chr2_30555718_C_T_b38,chr2_30514935_T_G_b38;chr4_102570567_A_G_b38,chr4_102513096_T_C_b38,chr4_102518908_C_G_b38,chr4_102537720_G_A_b38,chr4_102480566_A_G_b38,chr4_102527884_T_C_b38,chr4_102537021_A_G_b38,chr4_102540570_A_AT_b38,chr4_102581605_T_C_b38,chr4_102564623_A_G_b38,chr4_102570706_A_C_b38,chr4_102540881_C_T_b38,chr4_102575510_C_T_b38,chr4_102560404_T_C_b38	19
Atopic_Dermatitis	OpticNerveHead	23-vEndo	0.013512	0.0486432	1.7079	1.06846	2.53461	0.158808	0.146341	CALCRL;IL4R;NFKBIA;SMAD7;FOXO1;IL6R;FOSL2;ETS1;LRRC32;SLC39A8;NOS3;ZBTB38;ACVRL1;HLA-DRB1;TNFAIP8;IL15RA;INPP5D;SMAD3	18	eo;so;o;o;o;seo;so;o;o;o;o;seo;o;o;o;o;o;eo	chr2_187163590_G_A_b38,chr2_187377642_A_G_b38,chr2_187138391_T_C_b38,chr2_187320077_G_A_b38,chr2_187325748_G_A_b38;chr16_27360103_T_C_b38,chr16_27358181_A_G_b38,chr16_27360218_C_T_b38;chr14_35395672_G_T_b38;chr18_48924776_G_A_b38;chr13_40629228_C_T_b38,chr13_40423758_T_A_b38,chr13_40648973_C_T_b38,chr13_40586133_T_C_b38,chr13_40599271_G_C_b38,chr13_40643068_G_A_b38;chr1_154453788_C_T_b38,chr1_154443301_A_G_b38,chr1_154446403_C_T_b38,chr1_154422736_C_A_b38,chr1_154432548_A_G_b38,chr1_154452980_G_A_b38,chr1_154455807_A_G_b38,chr1_154447611_G_A_b38,chr1_154447926_G_C_b38,chr1_154454494_A_C_b38,chr1_154423363_C_T_b38,chr1_154442920_C_A_b38;chr2_28401966_A_G_b38,chr2_28413873_A_G_b38,chr2_28409510_G_A_b38,chr2_28412873_T_C_b38;chr11_128293562_C_T_b38,chr11_128291247_C_G_b38,chr11_128287970_C_T_b38,chr11_128302575_G_A_b38;chr11_76591023_C_A_b38,chr11_76590272_C_T_b38,chr11_76590331_C_T_b38,chr11_76588605_C_A_b38,chr11_76582714_G_A_b38,chr11_76559639_A_G_b38,chr11_76582483_G_T_b38,chr11_76582026_C_T_b38,chr11_76588150_G_T_b38,chr11_76580110_G_A_b38,chr11_76587581_G_GT_b38,chr11_76591029_G_A_b38,chr11_76570549_C_T_b38,chr11_76584554_G_A_b38,chr11_76582761_G_C_b38,chr11_76585627_A_G_b38,chr11_76582682_G_T_b38;chr4_102225731_A_C_b38,chr4_102267552_C_T_b38,chr4_102276925_A_G_b38,chr4_102225733_A_T_b38;chr7_150993088_C_T_b38;chr3_141428572_T_C_b38,chr3_141390479_A_G_b38,chr3_141390506_C_T_b38,chr3_141402972_A_C_b38,chr3_141406344_A_G_b38,chr3_141381438_A_G_b38,chr3_141375367_G_A_b38,chr3_141386728_A_G_b38,chr3_141374443_T_C_b38,chr3_141406863_C_G_b38,chr3_141431184_A_G_b38,chr3_141396377_T_C_b38,chr3_141375927_C_A_b38,chr3_141414608_G_A_b38,chr3_141423849_G_A_b38,chr3_141383991_G_A_b38,chr3_141383119_C_T_b38,chr3_141387221_T_C_b38;chr12_51912002_C_T_b38;chr6_32607747_G_T_b38;chr5_119348602_T_C_b38,chr5_119355086_C_G_b38;chr10_5996890_G_C_b38;chr2_233204655_C_T_b38,chr2_233206983_C_T_b38,chr2_233205886_CT_C_b38,chr2_233204411_G_A_b38;chr15_67171953_A_G_b38,chr15_67149412_C_A_b38,chr15_67163292_C_T_b38,chr15_67157967_A_G_b38,chr15_67150258_C_T_b38,chr15_67156025_G_A_b38	18
Atopic_Dermatitis	OpticNerveHead	16-vEndo	0.018566	0.0515184	1.68059	1.03506	2.52594	0.158627	0.138211	CALCRL;IL4R;COL15A1;FOSL2;IL33;FOXO1;HLA-DRB1;ETS1;NOS3;NFKBIA;LRRC32;INPP5D;IL15RA;ICAM1;ABO;NFATC2;REL	17	eo;so;o;so;o;o;o;o;o;o;o;o;o;s;o;o;o	chr2_187163590_G_A_b38,chr2_187377642_A_G_b38,chr2_187138391_T_C_b38,chr2_187320077_G_A_b38,chr2_187325748_G_A_b38;chr16_27360103_T_C_b38,chr16_27358181_A_G_b38,chr16_27360218_C_T_b38;chr9_99057562_A_G_b38,chr9_99053057_G_T_b38;chr2_28401966_A_G_b38,chr2_28413873_A_G_b38,chr2_28409510_G_A_b38,chr2_28412873_T_C_b38;chr9_6211813_T_C_b38,chr9_6208030_G_T_b38,chr9_6190076_A_C_b38,chr9_6176871_C_G_b38,chr9_6175855_A_T_b38,chr9_6172380_A_G_b38,chr9_6177453_G_A_b38;chr13_40629228_C_T_b38,chr13_40423758_T_A_b38,chr13_40648973_C_T_b38,chr13_40586133_T_C_b38,chr13_40599271_G_C_b38,chr13_40643068_G_A_b38;chr6_32607747_G_T_b38;chr11_128293562_C_T_b38,chr11_128291247_C_G_b38,chr11_128287970_C_T_b38,chr11_128302575_G_A_b38;chr7_150993088_C_T_b38;chr14_35395672_G_T_b38;chr11_76591023_C_A_b38,chr11_76590272_C_T_b38,chr11_76590331_C_T_b38,chr11_76588605_C_A_b38,chr11_76582714_G_A_b38,chr11_76559639_A_G_b38,chr11_76582483_G_T_b38,chr11_76582026_C_T_b38,chr11_76588150_G_T_b38,chr11_76580110_G_A_b38,chr11_76587581_G_GT_b38,chr11_76591029_G_A_b38,chr11_76570549_C_T_b38,chr11_76584554_G_A_b38,chr11_76582761_G_C_b38,chr11_76585627_A_G_b38,chr11_76582682_G_T_b38;chr2_233204655_C_T_b38,chr2_233206983_C_T_b38,chr2_233205886_CT_C_b38,chr2_233204411_G_A_b38;chr10_5996890_G_C_b38;chr19_10286727_C_T_b38,chr19_10293271_T_C_b38,chr19_10285007_A_G_b38;chr9_133279294_G_T_b38;chr20_51538108_T_G_b38,chr20_51541298_A_G_b38;chr2_60936446_C_G_b38,chr2_60895838_G_A_b38	17
Atopic_Dermatitis	OpticNerveHead	17-Fibro	0.019417	0.0515184	1.70146	1.0303	2.58961	0.144309	0.130081	EYA2;BNC2;KLF5;SMAD3;FOSL2;COL15A1;NFKBIA;AHI1;FOXO1;IL4R;ABO;RORA;BACH2;STAT6;DLGAP1;UBE2E2	16	o;o;o;eo;so;o;o;so;o;so;o;o;o;seo;o;o	chr20_47052639_T_C_b38;chr9_16739765_C_T_b38,chr9_16730976_A_G_b38,chr9_16737282_G_A_b38;chr13_73053538_T_G_b38,chr13_73056062_A_G_b38;chr15_67171953_A_G_b38,chr15_67149412_C_A_b38,chr15_67163292_C_T_b38,chr15_67157967_A_G_b38,chr15_67150258_C_T_b38,chr15_67156025_G_A_b38;chr2_28401966_A_G_b38,chr2_28413873_A_G_b38,chr2_28409510_G_A_b38,chr2_28412873_T_C_b38;chr9_99057562_A_G_b38,chr9_99053057_G_T_b38;chr14_35395672_G_T_b38;chr6_135370378_A_T_b38,chr6_135305210_T_G_b38,chr6_135386348_C_T_b38,chr6_135396930_T_A_b38,chr6_135306396_G_A_b38,chr6_135375459_C_T_b38,chr6_135318506_C_T_b38,chr6_135347959_T_A_b38;chr13_40629228_C_T_b38,chr13_40423758_T_A_b38,chr13_40648973_C_T_b38,chr13_40586133_T_C_b38,chr13_40599271_G_C_b38,chr13_40643068_G_A_b38;chr16_27360103_T_C_b38,chr16_27358181_A_G_b38,chr16_27360218_C_T_b38;chr9_133279294_G_T_b38;chr15_60777222_A_G_b38,chr15_60776505_G_A_b38,chr15_60776148_G_A_b38,chr15_60776978_T_C_b38,chr15_60755727_G_A_b38,chr15_60777789_C_T_b38,chr15_60777002_T_C_b38;chr6_90246690_A_G_b38,chr6_90271600_T_G_b38,chr6_90277793_C_G_b38,chr6_90193089_A_T_b38,chr6_90236760_T_C_b38,chr6_90276967_G_A_b38,chr6_90301954_C_T_b38,chr6_90237621_GT_G_b38,chr6_90220794_T_C_b38,chr6_90225664_A_G_b38,chr6_90248783_G_A_b38,chr6_90266890_G_A_b38,chr6_90145610_G_A_b38,chr6_90296508_G_A_b38,chr6_90275479_A_T_b38,chr6_90303148_C_T_b38,chr6_90263440_C_A_b38,chr6_90253895_A_AT_b38,chr6_90276840_A_G_b38;chr12_57095926_T_C_b38,chr12_57099944_T_G_b38;chr18_3822871_T_C_b38;chr3_23514810_G_A_b38,chr3_23526489_A_C_b38	16
Atopic_Dermatitis	OpticNerveHead	10-Fibro	0.019792	0.0515184	1.63889	1.02633	2.4321	0.153117	0.146341	EYA2;SMAD3;OTULINL;RORA;BNC2;LPP;FOSL2;NDFIP1;ABO;ETS1;PLXNC1;SPSB1;PRDM16;IL33;COL15A1;RAI1;AHI1;STAT6	18	o;eo;o;o;o;o;so;eo;o;o;o;eo;o;o;o;o;so;seo	chr20_47052639_T_C_b38;chr15_67171953_A_G_b38,chr15_67149412_C_A_b38,chr15_67163292_C_T_b38,chr15_67157967_A_G_b38,chr15_67150258_C_T_b38,chr15_67156025_G_A_b38;chr5_14610200_C_G_b38;chr15_60777222_A_G_b38,chr15_60776505_G_A_b38,chr15_60776148_G_A_b38,chr15_60776978_T_C_b38,chr15_60755727_G_A_b38,chr15_60777789_C_T_b38,chr15_60777002_T_C_b38;chr9_16739765_C_T_b38,chr9_16730976_A_G_b38,chr9_16737282_G_A_b38;chr3_188382468_G_T_b38,chr3_188374140_G_A_b38,chr3_188415730_A_T_b38,chr3_188415548_C_T_b38,chr3_188415651_C_T_b38,chr3_188402113_G_A_b38,chr3_188411191_G_A_b38,chr3_188362632_C_G_b38,chr3_188370473_A_G_b38,chr3_188401794_C_T_b38,chr3_188405190_C_T_b38,chr3_188370530_T_C_b38;chr2_28401966_A_G_b38,chr2_28413873_A_G_b38,chr2_28409510_G_A_b38,chr2_28412873_T_C_b38;chr5_142109741_A_G_b38,chr5_142159774_C_A_b38,chr5_142145740_A_G_b38,chr5_142112420_C_T_b38,chr5_142158452_G_C_b38,chr5_142134289_T_C_b38,chr5_142131189_A_G_b38,chr5_142133639_A_T_b38,chr5_142119476_A_G_b38,chr5_142112854_C_A_b38,chr5_142153497_A_G_b38,chr5_142146492_C_A_b38,chr5_142139375_A_AAGG_b38;chr9_133279294_G_T_b38;chr11_128293562_C_T_b38,chr11_128291247_C_G_b38,chr11_128287970_C_T_b38,chr11_128302575_G_A_b38;chr12_94188560_G_A_b38;chr1_9285727_T_A_b38;chr1_3259164_A_G_b38;chr9_6211813_T_C_b38,chr9_6208030_G_T_b38,chr9_6190076_A_C_b38,chr9_6176871_C_G_b38,chr9_6175855_A_T_b38,chr9_6172380_A_G_b38,chr9_6177453_G_A_b38;chr9_99057562_A_G_b38,chr9_99053057_G_T_b38;chr17_17728480_A_G_b38;chr6_135370378_A_T_b38,chr6_135305210_T_G_b38,chr6_135386348_C_T_b38,chr6_135396930_T_A_b38,chr6_135306396_G_A_b38,chr6_135375459_C_T_b38,chr6_135318506_C_T_b38,chr6_135347959_T_A_b38;chr12_57095926_T_C_b38,chr12_57099944_T_G_b38	18
Atopic_Dermatitis	OpticNerveHead	21-vEndo	0.021206	0.0515184	1.62596	1.01847	2.41001	0.157453	0.146341	CALCRL;IL4R;SMAD7;FOXO1;LRRC32;NFKBIA;IL15RA;HLA-DRB1;ID2;NOS3;RERE;INPP5D;ETS1;FOSL2;NFKB1;ACVRL1;ICAM1;COL15A1	18	eo;so;o;o;o;o;o;o;o;o;se;o;o;so;eo;o;s;o	chr2_187163590_G_A_b38,chr2_187377642_A_G_b38,chr2_187138391_T_C_b38,chr2_187320077_G_A_b38,chr2_187325748_G_A_b38;chr16_27360103_T_C_b38,chr16_27358181_A_G_b38,chr16_27360218_C_T_b38;chr18_48924776_G_A_b38;chr13_40629228_C_T_b38,chr13_40423758_T_A_b38,chr13_40648973_C_T_b38,chr13_40586133_T_C_b38,chr13_40599271_G_C_b38,chr13_40643068_G_A_b38;chr11_76591023_C_A_b38,chr11_76590272_C_T_b38,chr11_76590331_C_T_b38,chr11_76588605_C_A_b38,chr11_76582714_G_A_b38,chr11_76559639_A_G_b38,chr11_76582483_G_T_b38,chr11_76582026_C_T_b38,chr11_76588150_G_T_b38,chr11_76580110_G_A_b38,chr11_76587581_G_GT_b38,chr11_76591029_G_A_b38,chr11_76570549_C_T_b38,chr11_76584554_G_A_b38,chr11_76582761_G_C_b38,chr11_76585627_A_G_b38,chr11_76582682_G_T_b38;chr14_35395672_G_T_b38;chr10_5996890_G_C_b38;chr6_32607747_G_T_b38;chr2_8298563_C_T_b38,chr2_8301605_C_G_b38,chr2_8526108_A_G_b38,chr2_8302118_G_A_b38,chr2_8302417_G_A_b38,chr2_8303673_G_A_b38,chr2_8309993_A_G_b38,chr2_8354967_G_A_b38,chr2_8311368_A_G_b38;chr7_150993088_C_T_b38;chr1_8444361_C_A_b38,chr1_8416368_A_G_b38,chr1_8422018_C_T_b38,chr1_8424763_A_G_b38,chr1_8444998_G_A_b38,chr1_8371547_C_T_b38,chr1_8441726_A_G_b38,chr1_8437247_T_A_b38,chr1_8420956_T_G_b38,chr1_8438266_T_TG_b38,chr1_8443319_C_A_b38,chr1_8429242_C_T_b38;chr2_233204655_C_T_b38,chr2_233206983_C_T_b38,chr2_233205886_CT_C_b38,chr2_233204411_G_A_b38;chr11_128293562_C_T_b38,chr11_128291247_C_G_b38,chr11_128287970_C_T_b38,chr11_128302575_G_A_b38;chr2_28401966_A_G_b38,chr2_28413873_A_G_b38,chr2_28409510_G_A_b38,chr2_28412873_T_C_b38;chr4_102570567_A_G_b38,chr4_102513096_T_C_b38,chr4_102518908_C_G_b38,chr4_102537720_G_A_b38,chr4_102480566_A_G_b38,chr4_102527884_T_C_b38,chr4_102537021_A_G_b38,chr4_102540570_A_AT_b38,chr4_102581605_T_C_b38,chr4_102564623_A_G_b38,chr4_102570706_A_C_b38,chr4_102540881_C_T_b38,chr4_102575510_C_T_b38,chr4_102560404_T_C_b38;chr12_51912002_C_T_b38;chr19_10286727_C_T_b38,chr19_10293271_T_C_b38,chr19_10285007_A_G_b38;chr9_99057562_A_G_b38,chr9_99053057_G_T_b38	18
Atopic_Dermatitis	OpticNerveHead	28-Fibro	0.021466	0.0515184	1.62446	1.01681	2.41109	0.152439	0.146341	SMAD3;COL15A1;OTULINL;EYA2;SPSB1;LPP;RORA;STAT6;IL4R;ETS1;SMAD7;RAI1;D2HGDH;NFKBIA;NDFIP1;SLC7A10;ZNF217;ABO	18	eo;o;o;o;eo;o;o;seo;so;o;o;o;seo;o;eo;o;o;o	chr15_67171953_A_G_b38,chr15_67149412_C_A_b38,chr15_67163292_C_T_b38,chr15_67157967_A_G_b38,chr15_67150258_C_T_b38,chr15_67156025_G_A_b38;chr9_99057562_A_G_b38,chr9_99053057_G_T_b38;chr5_14610200_C_G_b38;chr20_47052639_T_C_b38;chr1_9285727_T_A_b38;chr3_188382468_G_T_b38,chr3_188374140_G_A_b38,chr3_188415730_A_T_b38,chr3_188415548_C_T_b38,chr3_188415651_C_T_b38,chr3_188402113_G_A_b38,chr3_188411191_G_A_b38,chr3_188362632_C_G_b38,chr3_188370473_A_G_b38,chr3_188401794_C_T_b38,chr3_188405190_C_T_b38,chr3_188370530_T_C_b38;chr15_60777222_A_G_b38,chr15_60776505_G_A_b38,chr15_60776148_G_A_b38,chr15_60776978_T_C_b38,chr15_60755727_G_A_b38,chr15_60777789_C_T_b38,chr15_60777002_T_C_b38;chr12_57095926_T_C_b38,chr12_57099944_T_G_b38;chr16_27360103_T_C_b38,chr16_27358181_A_G_b38,chr16_27360218_C_T_b38;chr11_128293562_C_T_b38,chr11_128291247_C_G_b38,chr11_128287970_C_T_b38,chr11_128302575_G_A_b38;chr18_48924776_G_A_b38;chr17_17728480_A_G_b38;chr2_241742614_T_C_b38,chr2_241759225_G_A_b38,chr2_241771867_G_A_b38;chr14_35395672_G_T_b38;chr5_142109741_A_G_b38,chr5_142159774_C_A_b38,chr5_142145740_A_G_b38,chr5_142112420_C_T_b38,chr5_142158452_G_C_b38,chr5_142134289_T_C_b38,chr5_142131189_A_G_b38,chr5_142133639_A_T_b38,chr5_142119476_A_G_b38,chr5_142112854_C_A_b38,chr5_142153497_A_G_b38,chr5_142146492_C_A_b38,chr5_142139375_A_AAGG_b38;chr19_33235672_C_A_b38,chr19_33230549_C_T_b38,chr19_33235671_G_A_b38;chr20_53595734_G_A_b38;chr9_133279294_G_T_b38	18
Atopic_Dermatitis	OpticNerveHead	27-vEndo	0.0367	0.082575	1.5296	0.956771	2.2683	0.158808	0.146341	CALCRL;FOSL2;PRDM16;FOXO1;IL4R;NFKBIA;LRRC32;IL33;HLA-DRB1;LPP;SMAD3;NOS3;IL15RA;COL15A1;INPP5D;ETS1;ABO;SMAD7	18	eo;so;o;o;so;o;o;o;o;o;eo;o;o;o;o;o;o;o	chr2_187163590_G_A_b38,chr2_187377642_A_G_b38,chr2_187138391_T_C_b38,chr2_187320077_G_A_b38,chr2_187325748_G_A_b38;chr2_28401966_A_G_b38,chr2_28413873_A_G_b38,chr2_28409510_G_A_b38,chr2_28412873_T_C_b38;chr1_3259164_A_G_b38;chr13_40629228_C_T_b38,chr13_40423758_T_A_b38,chr13_40648973_C_T_b38,chr13_40586133_T_C_b38,chr13_40599271_G_C_b38,chr13_40643068_G_A_b38;chr16_27360103_T_C_b38,chr16_27358181_A_G_b38,chr16_27360218_C_T_b38;chr14_35395672_G_T_b38;chr11_76591023_C_A_b38,chr11_76590272_C_T_b38,chr11_76590331_C_T_b38,chr11_76588605_C_A_b38,chr11_76582714_G_A_b38,chr11_76559639_A_G_b38,chr11_76582483_G_T_b38,chr11_76582026_C_T_b38,chr11_76588150_G_T_b38,chr11_76580110_G_A_b38,chr11_76587581_G_GT_b38,chr11_76591029_G_A_b38,chr11_76570549_C_T_b38,chr11_76584554_G_A_b38,chr11_76582761_G_C_b38,chr11_76585627_A_G_b38,chr11_76582682_G_T_b38;chr9_6211813_T_C_b38,chr9_6208030_G_T_b38,chr9_6190076_A_C_b38,chr9_6176871_C_G_b38,chr9_6175855_A_T_b38,chr9_6172380_A_G_b38,chr9_6177453_G_A_b38;chr6_32607747_G_T_b38;chr3_188382468_G_T_b38,chr3_188374140_G_A_b38,chr3_188415730_A_T_b38,chr3_188415548_C_T_b38,chr3_188415651_C_T_b38,chr3_188402113_G_A_b38,chr3_188411191_G_A_b38,chr3_188362632_C_G_b38,chr3_188370473_A_G_b38,chr3_188401794_C_T_b38,chr3_188405190_C_T_b38,chr3_188370530_T_C_b38;chr15_67171953_A_G_b38,chr15_67149412_C_A_b38,chr15_67163292_C_T_b38,chr15_67157967_A_G_b38,chr15_67150258_C_T_b38,chr15_67156025_G_A_b38;chr7_150993088_C_T_b38;chr10_5996890_G_C_b38;chr9_99057562_A_G_b38,chr9_99053057_G_T_b38;chr2_233204655_C_T_b38,chr2_233206983_C_T_b38,chr2_233205886_CT_C_b38,chr2_233204411_G_A_b38;chr11_128293562_C_T_b38,chr11_128291247_C_G_b38,chr11_128287970_C_T_b38,chr11_128302575_G_A_b38;chr9_133279294_G_T_b38;chr18_48924776_G_A_b38	18
Atopic_Dermatitis	Retina	Microglia	1e-06	1.5e-05	3.0474	2.03089	4.32854	0.188255	0.175182	BNC2;ARHGAP15;INPP5D;HLA-DRB1;RUNX1;LPP;REL;NFATC2;EYA2;IQGAP1;RAD51B;GSAP;UBE2E2;TAGAP;TNFAIP8;CARD11;IL6R;SH2B3;IL4R;STAT6;ID2;PRKCQ;ZNF217;FOXO1	24	o;o;o;o;o;o;o;o;o;seo;o;eo;o;o;o;o;seo;o;so;seo;o;eo;o;o	chr9_16739765_C_T_b38,chr9_16730976_A_G_b38,chr9_16737282_G_A_b38;chr2_143074030_A_G_b38,chr2_143118156_T_C_b38,chr2_143129250_G_A_b38;chr2_233204655_C_T_b38,chr2_233206983_C_T_b38,chr2_233205886_CT_C_b38,chr2_233204411_G_A_b38;chr6_32607747_G_T_b38;chr21_35092334_C_G_b38,chr21_35105762_G_A_b38,chr21_35080321_G_A_b38,chr21_35078544_C_T_b38,chr21_35063733_T_C_b38,chr21_35051694_C_T_b38,chr21_35064754_C_T_b38,chr21_35079942_TCCC_T_b38,chr21_35085209_C_G_b38;chr3_188382468_G_T_b38,chr3_188374140_G_A_b38,chr3_188415730_A_T_b38,chr3_188415548_C_T_b38,chr3_188415651_C_T_b38,chr3_188402113_G_A_b38,chr3_188411191_G_A_b38,chr3_188362632_C_G_b38,chr3_188370473_A_G_b38,chr3_188401794_C_T_b38,chr3_188405190_C_T_b38,chr3_188370530_T_C_b38;chr2_60936446_C_G_b38,chr2_60895838_G_A_b38;chr20_51538108_T_G_b38,chr20_51541298_A_G_b38;chr20_47052639_T_C_b38;chr15_90466252_G_A_b38,chr15_90494302_G_GTATT_b38;chr14_68293810_A_G_b38;chr7_77409628_C_T_b38;chr3_23514810_G_A_b38,chr3_23526489_A_C_b38;chr6_159049210_G_T_b38,chr6_159051263_G_A_b38,chr6_159052542_A_G_b38,chr6_159049385_G_A_b38;chr5_119348602_T_C_b38,chr5_119355086_C_G_b38;chr7_3077159_C_T_b38;chr1_154453788_C_T_b38,chr1_154443301_A_G_b38,chr1_154446403_C_T_b38,chr1_154422736_C_A_b38,chr1_154432548_A_G_b38,chr1_154452980_G_A_b38,chr1_154455807_A_G_b38,chr1_154447611_G_A_b38,chr1_154447926_G_C_b38,chr1_154454494_A_C_b38,chr1_154423363_C_T_b38,chr1_154442920_C_A_b38;chr12_111466567_T_A_b38,chr12_111535554_A_G_b38,chr12_111621753_C_T_b38,chr12_111472415_A_G_b38,chr12_111446804_T_C_b38,chr12_111427245_C_G_b38,chr12_111395984_G_A_b38,chr12_111388673_A_AAATT_b38,chr12_111569952_C_T_b38,chr12_111469627_A_AC_b38,chr12_111494996_C_T_b38;chr16_27360103_T_C_b38,chr16_27358181_A_G_b38,chr16_27360218_C_T_b38;chr12_57095926_T_C_b38,chr12_57099944_T_G_b38;chr2_8298563_C_T_b38,chr2_8301605_C_G_b38,chr2_8526108_A_G_b38,chr2_8302118_G_A_b38,chr2_8302417_G_A_b38,chr2_8303673_G_A_b38,chr2_8309993_A_G_b38,chr2_8354967_G_A_b38,chr2_8311368_A_G_b38;chr10_6579811_T_C_b38,chr10_6583416_T_C_b38,chr10_6589102_CA_C_b38;chr20_53595734_G_A_b38;chr13_40629228_C_T_b38,chr13_40423758_T_A_b38,chr13_40648973_C_T_b38,chr13_40586133_T_C_b38,chr13_40599271_G_C_b38,chr13_40643068_G_A_b38	24
Cataract	AnteriorSegment	Lens_EarlyFiber	0.023809	0.417629	6.1188	1.02719	14.2037	0.375	0.25	CDC42BPA,PSEN2,COQ8A	3	e,e,se	chr1_226984589_C_T_b38,chr1_226986509_T_C_b38,chr1_226982597_A_G_b38,chr1_227026697_A_G_b38,chr1_227013405_C_T_b38	1
Cataract	AnteriorSegment	Iris_APE	0.031768	0.417629	5.24445	0.881194	12.1468	0.25	0.25	NPLOC4,TSPAN10	2	se,e	chr17_81582224_G_A_b38,chr17_81645371_A_G_b38,chr17_81563967_G_T_b38,chr17_81590017_C_A_b38,chr17_81597904_C_G_b38,chr17_81644300_G_A_b38,chr17_81587245_G_A_b38,chr17_81559795_C_T_b38,chr17_81639794_T_C_b38,chr17_81648542_A_G_b38,chr17_81605227_G_A_b38,chr17_81644245_A_G_b38	1
Cataract	OpticNerveHead	35-MyeSchwann	0.034039	0.415274	5.05213	0.848906	11.6777	0.25	0.25	METRNL	1	e	chr17_83104098_A_G_b38,chr17_83106035_A_G_b38,chr17_83106373_G_A_b38	1
Cataract	OpticNerveHead	3-Melanocyte	0.050299	0.415274	4.0881	0.688493	9.42775	0.25	0.25	NPLOC4,TSPAN10	2	se,e	chr17_81582224_G_A_b38,chr17_81645371_A_G_b38,chr17_81563967_G_T_b38,chr17_81590017_C_A_b38,chr17_81597904_C_G_b38,chr17_81644300_G_A_b38,chr17_81587245_G_A_b38,chr17_81559795_C_T_b38,chr17_81639794_T_C_b38,chr17_81648542_A_G_b38,chr17_81605227_G_A_b38,chr17_81644245_A_G_b38	1
Eye_color	AnteriorSegment	Iris_APE	0.001918	0.0544635	8.34952	2.44522	14.5643	0.5	0.5	TTC3;NPLOC4	2	se;e	chr21_37118795_A_G_b38,chr21_37075725_A_G_b38;chr17_81575787_C_T_b38,chr17_81629785_C_T_b38,chr17_81623580_T_C_b38,chr17_81610101_T_G_b38	2
Eye_color	AnteriorSegment	Uveal_Melanocyte	0.002793	0.0544635	7.3597	2.15493	12.801	0.5	0.5	IRF4;TTC3	2	se;se	chr6_396321_C_T_b38;chr21_37118795_A_G_b38,chr21_37075725_A_G_b38	2
Eye_color	AnteriorSegment	Conj_Melanocyte	0.006395	0.083135	5.6259	1.64036	9.74608	0.5	0.5	IRF4;SLC24A4	2	se;e	chr6_396321_C_T_b38;chr14_92322861_A_G_b38,chr14_92321417_T_G_b38,chr14_92311118_T_C_b38,chr14_92310481_C_T_b38,chr14_92294769_C_T_b38,chr14_92297047_G_T_b38,chr14_92307319_G_T_b38,chr14_92323733_A_G_b38,chr14_92314043_T_A_b38	2
Eye_color	AnteriorSegment	Lens_Fiber	0.023311	0.169182	6.19183	1.03683	14.3982	0.25	0.25	NPLOC4	1	e	chr17_81575787_C_T_b38,chr17_81629785_C_T_b38,chr17_81623580_T_C_b38,chr17_81610101_T_G_b38	1
Eye_color	AnteriorSegment	Lens_EarlyFiber	0.023709	0.169182	6.1205	1.02857	14.2105	0.25	0.25	NPLOC4	1	e	chr17_81575787_C_T_b38,chr17_81629785_C_T_b38,chr17_81623580_T_C_b38,chr17_81610101_T_G_b38	1
Eye_color	AnteriorSegment	Lens_GerminativeEpi	0.026028	0.169182	5.83042	0.979484	13.5145	0.25	0.25	TTC3	1	se	chr21_37118795_A_G_b38,chr21_37075725_A_G_b38	1
Eye_color	AnteriorSegment	CB_NPCE	0.03758	0.173944	4.78477	0.804865	11.0651	0.25	0.25	TTC3	1	se	chr21_37118795_A_G_b38,chr21_37075725_A_G_b38	1
Eye_color	AnteriorSegment	Iris_PPE	0.038415	0.173944	4.75609	0.795859	11.0068	0.25	0.25	TTC3	1	se	chr21_37118795_A_G_b38,chr21_37075725_A_G_b38	1
Eye_color	AnteriorSegment	CB_PCE	0.040141	0.173944	4.62063	0.774962	10.6765	0.25	0.25	TTC3	1	se	chr21_37118795_A_G_b38,chr21_37075725_A_G_b38	1
Eye_color	OpticNerveHead	3-Melanocyte	0.00415	0.1494	6.50875	1.9011	11.2885	0.5	0.5	IRF4;NPLOC4	2	se;e	chr6_396321_C_T_b38;chr17_81575787_C_T_b38,chr17_81629785_C_T_b38,chr17_81623580_T_C_b38,chr17_81610101_T_G_b38	2
Eye_color	OpticNerveHead	30-Immune	0.015523	0.26574	4.03749	1.18372	6.95863	0.625	0.5	IRF4;NPLOC4	2	se;e	chr6_396321_C_T_b38;chr17_81575787_C_T_b38,chr17_81629785_C_T_b38,chr17_81623580_T_C_b38,chr17_81610101_T_G_b38	2
Eye_color	OpticNerveHead	24-Immune	0.022145	0.26574	3.57181	1.04477	6.15001	0.5	0.5	SLC24A4;NPLOC4	2	e;e	chr14_92322861_A_G_b38,chr14_92321417_T_G_b38,chr14_92311118_T_C_b38,chr14_92310481_C_T_b38,chr14_92294769_C_T_b38,chr14_92297047_G_T_b38,chr14_92307319_G_T_b38,chr14_92323733_A_G_b38,chr14_92314043_T_A_b38;chr17_81575787_C_T_b38,chr17_81629785_C_T_b38,chr17_81623580_T_C_b38,chr17_81610101_T_G_b38	2
Eye_color	OpticNerveHead	33-OPC	0.03255	0.287676	5.18543	0.869675	11.9823	0.125	0.25	TTC3	1	se	chr21_37118795_A_G_b38,chr21_37075725_A_G_b38	1
Eye_color	OpticNerveHead	1-Astro	0.039955	0.287676	4.64161	0.777055	10.712	0.25	0.25	SLC24A4	1	e	chr14_92322861_A_G_b38,chr14_92321417_T_G_b38,chr14_92311118_T_C_b38,chr14_92310481_C_T_b38,chr14_92294769_C_T_b38,chr14_92297047_G_T_b38,chr14_92307319_G_T_b38,chr14_92323733_A_G_b38,chr14_92314043_T_A_b38	1
lung_cancer	Macula	ACs	0.002571	0.028281	4.25478	1.69655	7.43549	0.4	0.363636	RPS6KA2;CHRNA2;AK5;BAZ1A	4	e;e;o;o	chr6_166993145_G_C_b38,chr6_166978686_C_T_b38,chr6_166957622_T_C_b38,chr6_166962978_G_C_b38;chr8_27487202_G_A_b38;chr1_77501822_T_A_b38;chr14_34823979_C_T_b38	4
lung_cancer	Macula	H1	0.013524	0.074382	3.61527	1.19974	7.03791	0.272727	0.272727	RPS6KA2;SEMA6D;AK5	3	e;o;o	chr6_166993145_G_C_b38,chr6_166978686_C_T_b38,chr6_166957622_T_C_b38,chr6_166962978_G_C_b38;chr15_47285254_G_A_b38;chr1_77501822_T_A_b38	3
lung_cancer	Macula	H2	0.03935	0.116627	3.34306	0.839693	7.58388	0.181818	0.181818	RPS6KA2;SEMA6D	2	e;o	chr6_166993145_G_C_b38,chr6_166978686_C_T_b38,chr6_166957622_T_C_b38,chr6_166962978_G_C_b38;chr15_47285254_G_A_b38	2
lung_cancer	Macula	mlCones	0.04241	0.116627	2.56789	0.851621	4.98223	0.30303	0.272727	SEMA6D;CASP8;MYNN	3	o;seo;eo	chr15_47285254_G_A_b38;chr2_201258707_C_T_b38,chr2_201258272_A_G_b38;chr3_169796797_A_T_b38,chr3_169790484_A_G_b38,chr3_169795918_TAA_T_b38,chr3_169810661_C_T_b38,chr3_169800667_T_C_b38,chr3_169774313_C_T_b38,chr3_169769649_G_A_b38,chr3_169769713_T_C_b38,chr3_169763483_C_G_b38,chr3_169775495_C_G_b38,chr3_169764547_T_C_b38,chr3_169759718_A_G_b38,chr3_169779797_A_G_b38,chr3_169768720_G_A_b38,chr3_169782699_G_A_b38	3
Macular_thickness	AnteriorSegment	Lens_EquatorEpi	0.02339	0.348777	2.80042	1.01784	5.70135	0.141667	0.133333	RNF175;COL4A3;SLC16A1;NAV2	4	e;e;e;e	chr4_153846273_G_C_b38;chr2_227204294_A_G_b38;chr1_112950793_T_C_b38,chr1_112945721_G_A_b38,chr1_112934698_T_A_b38;chr11_19427438_T_A_b38	4
Macular_thickness	AnteriorSegment	Lens_GerminativeEpi	0.024494	0.348777	2.76962	1.00517	5.63244	0.153704	0.133333	RNF175;DLG5;ARHGAP28;SLC16A1	4	e;e;e;e	chr4_153846273_G_C_b38;chr10_77859703_G_A_b38;chr18_6730720_A_C_b38;chr1_112950793_T_C_b38,chr1_112945721_G_A_b38,chr1_112934698_T_A_b38	4
Macular_thickness	AnteriorSegment	Lens_AnteriorEpi	0.026829	0.348777	2.69613	0.982237	5.48688	0.15	0.133333	COL4A3;ARHGAP28;RNF175;WDR72	4	e;e;e;s	chr2_227204294_A_G_b38;chr18_6730720_A_C_b38;chr4_153846273_G_C_b38;chr15_53710305_C_G_b38,chr15_53717034_T_C_b38,chr15_53710894_G_A_b38	4
Macular_thickness	AnteriorSegment	Iris_APE	0.036303	0.353954	2.49094	0.904321	5.05999	0.141667	0.133333	NPLOC4,TSPAN10;ARHGAP28;NAV2;DLG5	5	se,e;e;e;e	chr17_81582224_G_A_b38,chr17_81645371_A_G_b38,chr17_81654604_A_G_b38,chr17_81563967_G_T_b38,chr17_81590017_C_A_b38,chr17_81597904_C_G_b38,chr17_81644300_G_A_b38,chr17_81587245_G_A_b38,chr17_81559795_C_T_b38,chr17_81639794_T_C_b38,chr17_81648542_A_G_b38,chr17_81605227_G_A_b38,chr17_81644245_A_G_b38;chr18_6730720_A_C_b38;chr11_19427438_T_A_b38;chr10_77859703_G_A_b38	4
Macular_thickness	Macula	H1	0.034002	0.374022	2.27213	0.930065	4.27838	0.202299	0.172414	KCNJ2;DLG5;WDR72;PKD2L1;NAV2	5	e;e;s;se;e	chr17_70330197_T_C_b38,chr17_70291978_T_C_b38,chr17_70281791_T_C_b38,chr17_70282109_G_A_b38,chr17_70263305_A_G_b38;chr10_77859703_G_A_b38;chr15_53710305_C_G_b38,chr15_53717034_T_C_b38,chr15_53710894_G_A_b38;chr10_100343751_A_G_b38,chr10_100348589_G_GAC_b38,chr10_100344764_C_T_b38,chr10_100342375_G_C_b38;chr11_19427438_T_A_b38	5
Macular_thickness	OpticNerveHead	6-Astro	0.020507	0.379782	2.57185	1.04594	4.90878	0.191919	0.151515	ABLIM3;NAV2;DLG5;COL4A3;RNF175	5	se;e;e;e;e	chr5_149217130_TG_T_b38,chr5_149221680_A_G_b38;chr11_19427438_T_A_b38;chr10_77859703_G_A_b38;chr2_227204294_A_G_b38;chr4_153846273_G_C_b38	5
Macular_thickness	OpticNerveHead	8-Astro	0.021099	0.379782	2.55381	1.0388	4.86005	0.181818	0.151515	NAV2;DLG5;COL4A3;ABLIM3;ARHGAP28	5	e;e;e;se;e	chr11_19427438_T_A_b38;chr10_77859703_G_A_b38;chr2_227204294_A_G_b38;chr5_149217130_TG_T_b38,chr5_149221680_A_G_b38;chr18_6730720_A_C_b38	5
Macular_thickness	OpticNerveHead	11-Astro	0.03335	0.4002	2.29372	0.935711	4.36713	0.161616	0.151515	COL4A3;DLG5;NAV2;ABLIM3;ARHGAP28	5	e;e;e;se;e	chr2_227204294_A_G_b38;chr10_77859703_G_A_b38;chr11_19427438_T_A_b38;chr5_149217130_TG_T_b38,chr5_149221680_A_G_b38;chr18_6730720_A_C_b38	5
Macular_thickness	Retina	Cone	0.030367	0.190884	2.37288	0.955979	4.60209	0.149864	0.121951	COL4A3;ARHGAP28;SLC16A1;C4orf22;LRRC23	5	e;e;e;se;e	chr2_227204294_A_G_b38;chr18_6730720_A_C_b38;chr1_112950793_T_C_b38,chr1_112945721_G_A_b38,chr1_112934698_T_A_b38;chr4_80633353_C_A_b38,chr4_80786372_A_T_b38;chr12_6888644_A_G_b38,chr12_6845700_G_A_b38	5
Macular_thickness	Retina	Rod	0.036532	0.190884	2.27159	0.913603	4.40302	0.119241	0.121951	ABLIM3;TJP2;LRRC23;SLC16A1;PKM,MYO9A	6	se;e;e;e;e,e	chr5_149217130_TG_T_b38,chr5_149221680_A_G_b38;chr9_69219464_G_A_b38,chr9_69174188_G_A_b38,chr9_69151203_C_T_b38,chr9_69151677_C_A_b38,chr9_69156023_G_A_b38;chr12_6888644_A_G_b38,chr12_6845700_G_A_b38;chr1_112950793_T_C_b38,chr1_112945721_G_A_b38,chr1_112934698_T_A_b38;chr15_72015350_A_G_b38,chr15_71954623_A_T_b38,chr15_72010553_G_C_b38,chr15_72008130_G_C_b38,chr15_72052769_C_T_b38,chr15_71824761_G_A_b38	5
Macular_thickness	Retina	OFF_MGC	0.04718	0.190884	2.13436	0.859374	4.13278	0.155246	0.121951	WDR72;NAV2;RNF175;NPLOC4;IMMP1L	5	s;e;e;se;s	chr15_53710305_C_G_b38,chr15_53717034_T_C_b38,chr15_53710894_G_A_b38;chr11_19427438_T_A_b38;chr4_153846273_G_C_b38;chr17_81582224_G_A_b38,chr17_81645371_A_G_b38,chr17_81654604_A_G_b38,chr17_81563967_G_T_b38,chr17_81590017_C_A_b38,chr17_81597904_C_G_b38,chr17_81644300_G_A_b38,chr17_81587245_G_A_b38,chr17_81559795_C_T_b38,chr17_81639794_T_C_b38,chr17_81648542_A_G_b38,chr17_81605227_G_A_b38,chr17_81644245_A_G_b38;chr11_31504165_T_C_b38	5
melanoma	AnteriorSegment	Conj_Melanocyte	0.000928	0.026091	3.88255	1.81914	6.4512	0.333333	0.333333	TYR;MITF;OCA2;IRF4;SLC45A2;CDKAL1	6	o;o;o;o;o;o	chr11_89287897_T_C_b38,chr11_89294875_T_G_b38,chr11_89272085_A_C_b38,chr11_89277878_G_A_b38,chr11_89284793_G_A_b38;chr3_69901300_C_T_b38;chr15_28090674_A_G_b38;chr6_422631_C_A_b38,chr6_421281_G_A_b38;chr5_33951588_C_G_b38,chr5_33952001_C_T_b38,chr5_33948484_T_C_b38,chr5_33958854_C_A_b38,chr5_33946466_A_G_b38;chr6_21163688_T_C_b38	6
melanoma	AnteriorSegment	Uveal_Melanocyte	0.001338	0.026091	4.32103	1.83647	7.66283	0.277778	0.277778	TYR;MITF;OCA2;IRF4;SLC45A2	5	o;o;o;o;o	chr11_89287897_T_C_b38,chr11_89294875_T_G_b38,chr11_89272085_A_C_b38,chr11_89277878_G_A_b38,chr11_89284793_G_A_b38;chr3_69901300_C_T_b38;chr15_28090674_A_G_b38;chr6_422631_C_A_b38,chr6_421281_G_A_b38;chr5_33951588_C_G_b38,chr5_33952001_C_T_b38,chr5_33948484_T_C_b38,chr5_33958854_C_A_b38,chr5_33946466_A_G_b38	5
melanoma	AnteriorSegment	Iris_PPE	0.032989	0.428857	2.88584	0.917423	6.08522	0.231481	0.166667	OCA2;TYR;SLC45A2	3	o;o;o	chr15_28090674_A_G_b38;chr11_89287897_T_C_b38,chr11_89294875_T_G_b38,chr11_89272085_A_C_b38,chr11_89277878_G_A_b38,chr11_89284793_G_A_b38;chr5_33951588_C_G_b38,chr5_33952001_C_T_b38,chr5_33948484_T_C_b38,chr5_33958854_C_A_b38,chr5_33946466_A_G_b38	3
melanoma	OpticNerveHead	3-Melanocyte	0.000358	0.012888	4.494	2.10888	7.47901	0.351852	0.333333	OCA2;TYR;MITF;IRF4;SLC45A2;CDKAL1	6	o;o;o;o;o;o	chr15_28090674_A_G_b38;chr11_89287897_T_C_b38,chr11_89294875_T_G_b38,chr11_89272085_A_C_b38,chr11_89277878_G_A_b38,chr11_89284793_G_A_b38;chr3_69901300_C_T_b38;chr6_422631_C_A_b38,chr6_421281_G_A_b38;chr5_33951588_C_G_b38,chr5_33952001_C_T_b38,chr5_33948484_T_C_b38,chr5_33958854_C_A_b38,chr5_33946466_A_G_b38;chr6_21163688_T_C_b38	6
melanoma	OpticNerveHead	30-Immune	0.023704	0.426672	2.37139	1.01197	4.1712	0.324074	0.277778	CASP8;IRF4;CLPTM1L;CDKAL1;MX2	5	se;o;eo;o;seo	chr2_201298088_A_G_b38,chr2_201304409_T_C_b38,chr2_201288355_T_G_b38,chr2_201303108_C_CA_b38;chr6_422631_C_A_b38,chr6_421281_G_A_b38;chr5_1321972_C_T_b38,chr5_1330138_T_C_b38,chr5_1336106_T_C_b38,chr5_1315545_G_A_b38,chr5_1325475_T_C_b38,chr5_1336063_A_T_b38,chr5_1320132_G_A_b38,chr5_1320021_G_A_b38,chr5_1344343_G_A_b38,chr5_1322353_G_A_b38,chr5_1342599_C_A_b38,chr5_1340986_G_C_b38,chr5_1312342_G_A_b38;chr6_21163688_T_C_b38;chr21_41374154_C_T_b38,chr21_41373487_G_A_b38	5
melanoma	Retina	RPE	0.001412	0.02118	5.20569	1.98269	9.79611	0.25	0.25	MITF;OCA2;CDKAL1;SLC45A2	4	o;o;o;o	chr3_69901300_C_T_b38;chr15_28090674_A_G_b38;chr6_21163688_T_C_b38;chr5_33951588_C_G_b38,chr5_33952001_C_T_b38,chr5_33948484_T_C_b38,chr5_33958854_C_A_b38,chr5_33946466_A_G_b38	4
Cataract	Retina	Other_RGC	0.003812	0.05718	7.05809	1.98077	13.2156	0.2	0.4	CDC42BPA;NPLOC4	2	e;se	chr1_226984589_C_T_b38,chr1_226986509_T_C_b38,chr1_226982597_A_G_b38,chr1_227026697_A_G_b38,chr1_227013405_C_T_b38;chr17_81582224_G_A_b38,chr17_81645371_A_G_b38,chr17_81563967_G_T_b38,chr17_81590017_C_A_b38,chr17_81597904_C_G_b38,chr17_81644300_G_A_b38,chr17_81587245_G_A_b38,chr17_81559795_C_T_b38,chr17_81639794_T_C_b38,chr17_81648542_A_G_b38,chr17_81605227_G_A_b38,chr17_81644245_A_G_b38	2
Cataract	Retina	HC	0.034551	0.259132	5.15014	0.842398	12.6634	0.1	0.2	CDC42BPA	1	e	chr1_226984589_C_T_b38,chr1_226986509_T_C_b38,chr1_226982597_A_G_b38,chr1_227026697_A_G_b38,chr1_227013405_C_T_b38	1
Eye_color	Retina	HC	0.014849	0.053995	7.51667	1.30842	15.94	0.166667	0.333333	TTC3	1	se	chr21_37118795_A_G_b38,chr21_37075725_A_G_b38	1
Eye_color	Retina	RPE	0.014946	0.053995	7.45005	1.3112	15.7938	0.5	0.333333	NPLOC4	1	e	chr17_81575787_C_T_b38,chr17_81629785_C_T_b38,chr17_81623580_T_C_b38,chr17_81610101_T_G_b38	1
Eye_color	Retina	Cone	0.017696	0.053995	6.83453	1.19776	14.4805	0.5	0.333333	SLC24A4	1	e	chr14_92322861_A_G_b38,chr14_92321417_T_G_b38,chr14_92311118_T_C_b38,chr14_92310481_C_T_b38,chr14_92294769_C_T_b38,chr14_92297047_G_T_b38,chr14_92307319_G_T_b38,chr14_92323733_A_G_b38,chr14_92314043_T_A_b38	1
Eye_color	Retina	ON_MGC	0.018678	0.053995	6.61281	1.16294	14.0136	0.333333	0.333333	NPLOC4	1	e	chr17_81575787_C_T_b38,chr17_81629785_C_T_b38,chr17_81623580_T_C_b38,chr17_81610101_T_G_b38	1
Eye_color	Retina	Other_RGC	0.019894	0.053995	6.46572	1.12795	13.685	0.333333	0.333333	NPLOC4	1	e	chr17_81575787_C_T_b38,chr17_81629785_C_T_b38,chr17_81623580_T_C_b38,chr17_81610101_T_G_b38	1
Eye_color	Retina	OFF_MGC	0.021598	0.053995	6.15289	1.07955	12.9936	0.333333	0.333333	NPLOC4	1	e	chr17_81575787_C_T_b38,chr17_81629785_C_T_b38,chr17_81623580_T_C_b38,chr17_81610101_T_G_b38	1
Cataract	Macula	H2	0.012209	0.0702057	7.70844	1.44677	14.293	0.5	0.5	CDC42BPA	1	e	chr1_226984589_C_T_b38,chr1_226986509_T_C_b38,chr1_226982597_A_G_b38,chr1_227026697_A_G_b38,chr1_227013405_C_T_b38	1
Cataract	Macula	RGCs	0.01381	0.0702057	7.27206	1.35965	13.4673	0.5	0.5	CDC42BPA	1	e	chr1_226984589_C_T_b38,chr1_226986509_T_C_b38,chr1_226982597_A_G_b38,chr1_227026697_A_G_b38,chr1_227013405_C_T_b38	1
Cataract	Macula	H1	0.019147	0.0702057	6.06758	1.14484	11.199	0.5	0.5	CDC42BPA	1	e	chr1_226984589_C_T_b38,chr1_226986509_T_C_b38,chr1_226982597_A_G_b38,chr1_227026697_A_G_b38,chr1_227013405_C_T_b38	1
Eye_color	Macula	mlCones	0.005699	0.059521	5.30101	1.67446	8.19159	0.666667	0.666667	SLC24A4;TTC3	2	e;se	chr14_92322861_A_G_b38,chr14_92321417_T_G_b38,chr14_92311118_T_C_b38,chr14_92310481_C_T_b38,chr14_92294769_C_T_b38,chr14_92297047_G_T_b38,chr14_92307319_G_T_b38,chr14_92323733_A_G_b38,chr14_92314043_T_A_b38;chr21_37118795_A_G_b38,chr21_37075725_A_G_b38	2
Eye_color	Macula	RPE	0.010822	0.059521	4.26003	1.34443	6.56015	0.666667	0.666667	NPLOC4;TTC3	2	e;se	chr17_81575787_C_T_b38,chr17_81629785_C_T_b38,chr17_81623580_T_C_b38,chr17_81610101_T_G_b38;chr21_37118795_A_G_b38,chr21_37075725_A_G_b38	2
Eye_color	Macula	BCs	0.025768	0.0944827	5.61239	0.984238	11.9212	0.333333	0.333333	SLC24A4	1	e	chr14_92322861_A_G_b38,chr14_92321417_T_G_b38,chr14_92311118_T_C_b38,chr14_92310481_C_T_b38,chr14_92294769_C_T_b38,chr14_92297047_G_T_b38,chr14_92307319_G_T_b38,chr14_92323733_A_G_b38,chr14_92314043_T_A_b38	1
Eye_color	Macula	H1	0.036435	0.100196	4.68505	0.820426	9.91754	0.333333	0.333333	TTC3	1	se	chr21_37118795_A_G_b38,chr21_37075725_A_G_b38	1
Eye_color	Macula	sCones	0.046656	0.102643	4.09545	0.718426	8.65676	0.333333	0.333333	SLC24A4	1	e	chr14_92322861_A_G_b38,chr14_92321417_T_G_b38,chr14_92311118_T_C_b38,chr14_92310481_C_T_b38,chr14_92294769_C_T_b38,chr14_92297047_G_T_b38,chr14_92307319_G_T_b38,chr14_92323733_A_G_b38,chr14_92314043_T_A_b38	1

### Sheet: Table_S47_ECLISPER_corr_#cells
Supplementary Table 47. Correlation between number of cells per cell type and ECLIPSER enricment statistics
GWAS	Tissue	r, # cells per cell type and fold-enrichment	R2, # cells per cell type and fold-enrichment	Correlation P-value	r, # cells per cell type and enrichment P-value	R2, # cells per cell type and enrichment P-value	Correlation P-value
Central_corneal_thickness	AnteriorSegment	0.156628	0.0245325	0.341	-0.0925326	0.00856228	0.5753
Corneal_hysteresis	AnteriorSegment	0.0231633	0.00053654	0.8887	-0.0102644	0.000105359	0.9505
IOP_UKBB	AnteriorSegment	0.136062	0.0185128	0.4089	-0.0662763	0.00439255	0.6885
POAG_IGGC_CrossAncestry	AnteriorSegment	0.252972	0.0639948	0.1202	-0.214406	0.0459698	0.19
POAG_IGGC_EUR	AnteriorSegment	0.175243	0.0307102	0.2859	-0.141042	0.019893	0.3918
VCDR	AnteriorSegment	0.406633	0.16535	0.0102	-0.244086	0.0595778	0.1343
VCDR_ML_Alipanahi	AnteriorSegment	0.303744	0.0922604	0.0601	-0.211718	0.0448246	0.1957
IOP_UKBB	Macula	0.011941	0.000142587	0.9722	0.0391859	0.00153553	0.9089
POAG_IGGC_CrossAncestry	Macula	-0.359268	0.129073	0.2779	0.34263	0.117395	0.3023
POAG_IGGC_EUR	Macula	-0.429372	0.18436	0.1875	0.450813	0.203232	0.164
VCDR	Macula	-0.343596	0.118058	0.3009	0.326275	0.106456	0.3275
VCDR_ML_Alipanahi	Macula	0.0530417	0.00281343	0.8769	-0.0438711	0.00192467	0.8981
IOP_UKBB	OpticNerveHead	0.214203	0.0458827	0.2097	-0.0601297	0.00361558	0.7276
POAG_IGGC_CrossAncestry	OpticNerveHead	0.0688491	0.00474019	0.6899	-0.119488	0.0142774	0.4876
POAG_IGGC_EUR	OpticNerveHead	0.0479553	0.00229971	0.7812	-0.1037	0.0107536	0.5473
VCDR	OpticNerveHead	0.0613547	0.0037644	0.7222	0.0282413	0.000797568	0.8701
VCDR_ML_Alipanahi	OpticNerveHead	0.0753009	0.00567023	0.6625	-0.0474224	0.00224889	0.7836
IOP_UKBB	Retina (ml_class)	0.013245	0.00017543	0.9626	-0.0285306	0.000813994	0.9196
POAG_IGGC_CrossAncestry	Retina (ml_class)	-0.0470137	0.00221029	0.8679	0.0568647	0.00323359	0.8405
POAG_IGGC_EUR	Retina (ml_class)	-0.135526	0.0183673	0.6301	0.142098	0.0201919	0.6134
VCDR	Retina (ml_class)	0.257406	0.0662578	0.3544	-0.265886	0.0706955	0.3381
VCDR_ML_Alipanahi	Retina (ml_class)	0.403916	0.163148	0.1354	-0.421237	0.177441	0.1179

### Sheet: Table_S48_LDSC
Supplementary Table 48. Cell type enrichment of POAG and IOP associations in eye tissues using stratified LD score regression (S-LDSC).
GWAS	Tissue	Name	Coefficient	Coefficient_std_error	Coefficient_P_value	Benjamini_Hochberg_FDR	z-socre (scaled coefficient per trait and tissue)
IOP	AnteriorSegment	Ciliary_Fibro	2.46641e-08	6.48536e-09	7.14647e-05	0.00278712	2.7939
IOP	AnteriorSegment	Iris_Fibro	1.55763e-08	5.77512e-09	0.00349688	0.0478342	1.61679
IOP	AnteriorSegment	Vasc_Endo2	1.52859e-08	5.7034e-09	0.00367956	0.0478342	1.57918
IOP	AnteriorSegment	Vasc_Endo1	1.39676e-08	5.94528e-09	0.00940307	0.0746478	1.40841
IOP	AnteriorSegment	K_Fibro	1.44913e-08	6.18549e-09	0.00957022	0.0746478	1.47625
IOP	AnteriorSegment	TM_Fibro	1.28831e-08	5.72162e-09	0.012172	0.0791182	1.26795
IOP	AnteriorSegment	Schwann	1.05832e-08	4.96141e-09	0.0164582	0.0916959	0.97005
IOP	AnteriorSegment	K_Endo	9.03306e-09	4.63817e-09	0.0257345	0.105397	0.76927
IOP	AnteriorSegment	Uveal_Melanocyte	8.65012e-09	4.47071e-09	0.0265047	0.105397	0.719668
IOP	AnteriorSegment	Lymphatic_Endo	9.10632e-09	4.83038e-09	0.0297003	0.105397	0.778758
IOP	AnteriorSegment	Schlemm_Endo	9.17444e-09	4.86755e-09	0.0297272	0.105397	0.787582
IOP	AnteriorSegment	Pericyte1	9.36299e-09	5.86349e-09	0.055152	0.179244	0.812004
IOP	AnteriorSegment	FibroX	4.66171e-09	5.20524e-09	0.185238	0.555715	0.203066
IOP	AnteriorSegment	Pericyte2	4.88023e-09	6.51417e-09	0.226877	0.573703	0.231371
IOP	AnteriorSegment	Ciliary_Muscle	4.35983e-09	5.98588e-09	0.233199	0.573703	0.163965
IOP	AnteriorSegment	Lens_EquatorEpi	2.94512e-09	4.16128e-09	0.239553	0.573703	-0.0192773
IOP	AnteriorSegment	Iris_Sphincter	2.68435e-09	4.34365e-09	0.26829	0.573703	-0.0530535
IOP	AnteriorSegment	CB_NPCE	2.52317e-09	4.26289e-09	0.276962	0.573703	-0.0739307
IOP	AnteriorSegment	Scleral_Fibro	2.71298e-09	4.64282e-09	0.279496	0.573703	-0.0493446
IOP	AnteriorSegment	Lens_EarlyFiber	2.27695e-09	4.53228e-09	0.307699	0.600012	-0.105822
IOP	AnteriorSegment	Lens_AnteriorEpi	1.85179e-09	4.40724e-09	0.337181	0.626193	-0.160891
IOP	AnteriorSegment	Conj_Epi-Basal	1.415e-09	4.28748e-09	0.370688	0.657129	-0.217467
IOP	AnteriorSegment	Conj_Melanocyte	1.24813e-09	4.48921e-09	0.390495	0.662144	-0.239081
IOP	AnteriorSegment	Lens_GerminativeEpi	-1.71349e-10	4.10621e-09	0.516643	0.839544	-0.42294
IOP	AnteriorSegment	Conj_Epi-Wing	-1.03963e-09	4.86262e-09	0.584649	0.912052	-0.535405
IOP	AnteriorSegment	Iris_APE	-1.3844e-09	4.09665e-09	0.632294	0.92144	-0.580062
IOP	AnteriorSegment	CB_PCE	-1.534e-09	4.34677e-09	0.63792	0.92144	-0.599439
IOP	AnteriorSegment	Conj_Epi-Superficial	-2.43308e-09	5.44701e-09	0.672448	0.924074	-0.715893
IOP	AnteriorSegment	K_Conj_Epi-Superficial	-2.50097e-09	5.06197e-09	0.689372	0.924074	-0.724686
IOP	AnteriorSegment	Iris_PPE	-2.2015e-09	3.96096e-09	0.710826	0.924074	-0.685898
IOP	AnteriorSegment	Lymphocyte	-3.20968e-09	4.803e-09	0.748018	0.941055	-0.816483
IOP	AnteriorSegment	Goblet	-4.55828e-09	5.17751e-09	0.810679	0.979643	-0.991161
IOP	AnteriorSegment	K_Epi-Wing1	-4.64519e-09	4.33212e-09	0.8582	0.979643	-1.00242
IOP	AnteriorSegment	K_Epi-Superficial	-5.01857e-09	4.33284e-09	0.876621	0.979643	-1.05078
IOP	AnteriorSegment	Lens_Fiber	-4.98162e-09	3.42599e-09	0.927036	0.979643	-1.04599
IOP	AnteriorSegment	Mø	-6.54684e-09	4.3906e-09	0.932033	0.979643	-1.24873
IOP	AnteriorSegment	Mast	-6.68665e-09	4.29014e-09	0.940455	0.979643	-1.26684
IOP	AnteriorSegment	K_Epi-Basal	-8.51446e-09	4.46886e-09	0.971629	0.979643	-1.50359
IOP	AnteriorSegment	K_Epi-Wing2	-8.24757e-09	4.03023e-09	0.979643	0.979643	-1.46902
IOP	Macula	Astrocyte	2.29137e-08	5.50936e-09	1.59782e-05	0.00017576	2.17601
IOP	Macula	Muller Glia	1.5916e-08	4.69083e-09	0.000345661	0.00190113	1.45276
IOP	Macula	RPE	7.04249e-09	4.90471e-09	0.075521	0.27691	0.535654
IOP	Macula	sCones	7.54129e-10	5.00718e-09	0.440142	0.985723	-0.114271
IOP	Macula	ACs	-2.12428e-10	4.35479e-09	0.519453	0.985723	-0.214168
IOP	Macula	RGCs	-1.60549e-09	3.73163e-09	0.666489	0.985723	-0.358146
IOP	Macula	Rods	-2.55952e-09	3.7824e-09	0.7507	0.985723	-0.456749
IOP	Macula	H2	-3.67415e-09	4.82997e-09	0.776582	0.985723	-0.57195
IOP	Macula	mlCones	-3.97455e-09	4.0385e-09	0.837483	0.985723	-0.602998
IOP	Macula	BCs	-5.17422e-09	4.10748e-09	0.896112	0.985723	-0.726987
IOP	Macula	H1	-8.96861e-09	3.99763e-09	0.987567	0.987567	-1.11915
IOP	OpticNerveHead	5-Fibro	2.27337e-08	5.46121e-09	1.57209e-05	0.000565952	1.69342
IOP	OpticNerveHead	28-Fibro	2.18588e-08	5.64614e-09	5.40907e-05	0.000763096	1.60343
IOP	OpticNerveHead	10-Fibro	1.85507e-08	4.92568e-09	8.29035e-05	0.000763096	1.26318
IOP	OpticNerveHead	9-Immune	1.86226e-08	4.95216e-09	8.47884e-05	0.000763096	1.27057
IOP	OpticNerveHead	32-Fibro	1.52746e-08	4.52844e-09	0.000371727	0.00264194	0.926217
IOP	OpticNerveHead	17-Fibro	1.54053e-08	4.63162e-09	0.000440324	0.00264194	0.939666
IOP	OpticNerveHead	29-Fibro	1.3892e-08	4.30276e-09	0.000621923	0.00319846	0.784018
IOP	OpticNerveHead	18-vEndo	1.55102e-08	4.90697e-09	0.000786541	0.00353944	0.950454
IOP	OpticNerveHead	21-vEndo	1.32623e-08	4.53968e-09	0.00174225	0.00696898	0.719246
IOP	OpticNerveHead	22-Fibro	1.3087e-08	4.73774e-09	0.00286983	0.0103314	0.701222
IOP	OpticNerveHead	23-vEndo	1.41508e-08	5.20707e-09	0.00328776	0.0105796	0.810634
IOP	OpticNerveHead	20-vEndo	1.45183e-08	5.38846e-09	0.00352653	0.0105796	0.84843
IOP	OpticNerveHead	26-ACTA2	1.40586e-08	5.56847e-09	0.00579037	0.0160349	0.801146
IOP	OpticNerveHead	27-vEndo	1.25038e-08	5.35039e-09	0.00972018	0.0249947	0.641229
IOP	OpticNerveHead	19-ACTA2	1.29452e-08	5.68295e-09	0.0113664	0.0272793	0.68663
IOP	OpticNerveHead	12-Astro	7.08648e-09	3.85089e-09	0.0328682	0.0722651	0.0840426
IOP	OpticNerveHead	16-vEndo	9.17831e-09	5.03376e-09	0.0341252	0.0722651	0.299195
IOP	OpticNerveHead	31-Fibro	7.97257e-09	4.69363e-09	0.0446979	0.0893959	0.17518
IOP	OpticNerveHead	6-Astro	5.83033e-09	4.26378e-09	0.0857484	0.162471	-0.0451565
IOP	OpticNerveHead	14-Melanocyte	4.78374e-09	3.63919e-09	0.0943383	0.169809	-0.152803
IOP	OpticNerveHead	34-ACTA2	4.13548e-09	3.50615e-09	0.119101	0.204173	-0.219479
IOP	OpticNerveHead	11-Astro	4.38644e-09	4.1121e-09	0.14305	0.234082	-0.193666
IOP	OpticNerveHead	8-Astro	2.19209e-09	3.46673e-09	0.263588	0.396488	-0.419363
IOP	OpticNerveHead	1-Astro	2.1885e-09	3.47345e-09	0.264326	0.396488	-0.419732
IOP	OpticNerveHead	15-Schwann	2.70315e-09	4.56651e-09	0.276941	0.398796	-0.366799
IOP	OpticNerveHead	35-MyeSchwann	2.87356e-09	6.08196e-09	0.318294	0.440715	-0.349271
IOP	OpticNerveHead	3-Melanocyte	-7.31567e-11	4.15394e-09	0.507026	0.676034	-0.652352
IOP	OpticNerveHead	13-OPC	-3.60889e-09	3.74047e-09	0.832683	0.998476	-1.01601
IOP	OpticNerveHead	0-Oligo	-4.53857e-09	3.86998e-09	0.879555	0.998476	-1.11164
IOP	OpticNerveHead	7-Immune	-4.55992e-09	3.86421e-09	0.881008	0.998476	-1.11383
IOP	OpticNerveHead	33-OPC	-4.62881e-09	3.63033e-09	0.898852	0.998476	-1.12092
IOP	OpticNerveHead	25-Immune	-7.80811e-09	5.05627e-09	0.938735	0.998476	-1.44792
IOP	OpticNerveHead	2-Oligo	-5.98562e-09	3.76679e-09	0.943976	0.998476	-1.26047
IOP	OpticNerveHead	24-Immune	-9.80203e-09	4.21369e-09	0.989997	0.998476	-1.653
IOP	OpticNerveHead	4-Immune	-1.00361e-08	4.03297e-09	0.993586	0.998476	-1.67708
IOP	OpticNerveHead	30-Immune	-1.29659e-08	4.37628e-09	0.998476	0.998476	-1.97842
IOP	Retina_ml_class	Astrocyte	1.74701e-08	5.02553e-09	0.000254223	0.00381334	2.11945
IOP	Retina_ml_class	MG	1.44411e-08	4.87438e-09	0.00152498	0.0114374	1.72342
IOP	Retina_ml_class	OFF_MGC	4.315e-09	3.5612e-09	0.112819	0.479454	0.399446
IOP	Retina_ml_class	Other_RGC	4.07302e-09	3.58354e-09	0.127854	0.479454	0.367807
IOP	Retina_ml_class	Microglia	4.50291e-09	5.05724e-09	0.186629	0.529319	0.424014
IOP	Retina_ml_class	RPE	3.97953e-09	4.97167e-09	0.211728	0.529319	0.355583
IOP	Retina_ml_class	Both_AC	2.99957e-09	5.94767e-09	0.307016	0.657891	0.227455
IOP	Retina_ml_class	GABA_AC	5.00057e-10	3.71651e-09	0.446484	0.797194	-0.0993517
IOP	Retina_ml_class	ON_MGC	1.86407e-10	3.42787e-09	0.478316	0.797194	-0.140361
IOP	Retina_ml_class	Cone	-1.67277e-09	3.96444e-09	0.663467	0.995201	-0.383445
IOP	Retina_ml_class	ONBC	-3.09845e-09	4.58061e-09	0.750616	0.99808	-0.569851
IOP	Retina_ml_class	Gly_AC	-5.29316e-09	4.43354e-09	0.88374	0.99808	-0.856805
IOP	Retina_ml_class	HC	-5.17448e-09	3.94623e-09	0.905113	0.99808	-0.841287
IOP	Retina_ml_class	Rod	-6.59376e-09	3.57661e-09	0.967378	0.99808	-1.02686
IOP	Retina_ml_class	OFFBC	-1.17362e-08	4.05942e-09	0.99808	0.99808	-1.69921
POAG cross-ancestry	AnteriorSegment	Ciliary_Fibro	9.73293e-09	2.65255e-09	0.000121617	0.00474307	3.00774
POAG cross-ancestry	AnteriorSegment	TM_Fibro	4.27893e-09	1.81862e-09	0.00931534	0.0883204	1.19913
POAG cross-ancestry	AnteriorSegment	K_Fibro	5.07583e-09	2.17834e-09	0.00989944	0.0883204	1.4634
POAG cross-ancestry	AnteriorSegment	Iris_Fibro	5.19366e-09	2.24085e-09	0.0102323	0.0883204	1.50247
POAG cross-ancestry	AnteriorSegment	Vasc_Endo1	4.77952e-09	2.09688e-09	0.0113231	0.0883204	1.36514
POAG cross-ancestry	AnteriorSegment	Schlemm_Endo	3.82075e-09	1.77187e-09	0.0155286	0.100936	1.0472
POAG cross-ancestry	AnteriorSegment	Pericyte1	3.84292e-09	2.10788e-09	0.0341427	0.167606	1.05455
POAG cross-ancestry	AnteriorSegment	Vasc_Endo2	3.88162e-09	2.21869e-09	0.0401013	0.167606	1.06738
POAG cross-ancestry	AnteriorSegment	Lymphatic_Endo	3.11212e-09	1.78914e-09	0.0409778	0.167606	0.812208
POAG cross-ancestry	AnteriorSegment	K_Endo	2.93095e-09	1.70687e-09	0.042976	0.167606	0.75213
POAG cross-ancestry	AnteriorSegment	FibroX	3.52975e-09	2.59185e-09	0.0866197	0.307106	0.9507
POAG cross-ancestry	AnteriorSegment	Schwann	2.91698e-09	2.24682e-09	0.0970978	0.315568	0.747496
POAG cross-ancestry	AnteriorSegment	CB_NPCE	1.90846e-09	2.22577e-09	0.195601	0.586803	0.413062
POAG cross-ancestry	AnteriorSegment	Conj_Melanocyte	1.18531e-09	1.72876e-09	0.24647	0.643738	0.173256
POAG cross-ancestry	AnteriorSegment	Uveal_Melanocyte	1.06485e-09	1.56115e-09	0.247592	0.643738	0.133309
POAG cross-ancestry	AnteriorSegment	Pericyte2	7.59385e-10	1.89884e-09	0.344608	0.839981	0.0320153
POAG cross-ancestry	AnteriorSegment	Ciliary_Muscle	5.24775e-10	1.87232e-09	0.389631	0.893859	-0.0457839
POAG cross-ancestry	AnteriorSegment	K_Conj_Epi-Superficial	3.7099e-10	2.21252e-09	0.433419	0.939073	-0.0967806
POAG cross-ancestry	AnteriorSegment	Iris_PPE	-5.36906e-11	1.76876e-09	0.512108	0.975267	-0.23761
POAG cross-ancestry	AnteriorSegment	Scleral_Fibro	-1.19062e-10	1.87396e-09	0.52533	0.975267	-0.259287
POAG cross-ancestry	AnteriorSegment	Conj_Epi-Superficial	-1.67609e-10	2.16354e-09	0.530875	0.975267	-0.275386
POAG cross-ancestry	AnteriorSegment	CB_PCE	-2.19065e-10	1.73804e-09	0.55015	0.975267	-0.29245
POAG cross-ancestry	AnteriorSegment	K_Epi-Superficial	-6.63833e-10	2.06348e-09	0.626162	0.979914	-0.43994
POAG cross-ancestry	AnteriorSegment	Iris_Sphincter	-5.47646e-10	1.70022e-09	0.626313	0.979914	-0.40141
POAG cross-ancestry	AnteriorSegment	Conj_Epi-Wing	-6.44579e-10	1.97145e-09	0.62815	0.979914	-0.433555
POAG cross-ancestry	AnteriorSegment	Lens_EquatorEpi	-6.24135e-10	1.51203e-09	0.660116	0.990173	-0.426775
POAG cross-ancestry	AnteriorSegment	Conj_Epi-Basal	-1.19146e-09	1.59669e-09	0.772229	0.998509	-0.614907
POAG cross-ancestry	AnteriorSegment	Lens_GerminativeEpi	-1.22944e-09	1.49708e-09	0.794242	0.998509	-0.627502
POAG cross-ancestry	AnteriorSegment	Lens_EarlyFiber	-1.20843e-09	1.44067e-09	0.799209	0.998509	-0.620534
POAG cross-ancestry	AnteriorSegment	Mast	-1.47554e-09	1.52813e-09	0.832875	0.998509	-0.709111
POAG cross-ancestry	AnteriorSegment	Iris_APE	-1.78601e-09	1.40467e-09	0.898221	0.998509	-0.812067
POAG cross-ancestry	AnteriorSegment	Mø	-2.25351e-09	1.7553e-09	0.9004	0.998509	-0.967095
POAG cross-ancestry	AnteriorSegment	Lens_Fiber	-1.61115e-09	1.20375e-09	0.909624	0.998509	-0.754081
POAG cross-ancestry	AnteriorSegment	Goblet	-2.68187e-09	1.85405e-09	0.925981	0.998509	-1.10914
POAG cross-ancestry	AnteriorSegment	Lens_AnteriorEpi	-2.476e-09	1.54783e-09	0.945163	0.998509	-1.04088
POAG cross-ancestry	AnteriorSegment	Lymphocyte	-4.00948e-09	1.95836e-09	0.979689	0.998509	-1.54939
POAG cross-ancestry	AnteriorSegment	K_Epi-Wing1	-2.97091e-09	1.44899e-09	0.979834	0.998509	-1.20499
POAG cross-ancestry	AnteriorSegment	K_Epi-Basal	-3.04087e-09	1.35608e-09	0.987532	0.998509	-1.22819
POAG cross-ancestry	AnteriorSegment	K_Epi-Wing2	-4.08464e-09	1.37548e-09	0.998509	0.998509	-1.57432
POAG cross-ancestry	Macula	Muller Glia	5.98273e-09	1.75319e-09	0.000321875	0.00354062	1.69407
POAG cross-ancestry	Macula	Astrocyte	5.73743e-09	1.91025e-09	0.00133445	0.00733948	1.62189
POAG cross-ancestry	Macula	RPE	3.25283e-09	1.65738e-09	0.0248441	0.0910952	0.890742
POAG cross-ancestry	Macula	sCones	5.65549e-10	2.195e-09	0.398337	0.888805	0.099954
POAG cross-ancestry	Macula	RGCs	4.30001e-10	1.76954e-09	0.404002	0.888805	0.0600662
POAG cross-ancestry	Macula	ACs	-4.88352e-10	1.53153e-09	0.625085	0.994808	-0.210178
POAG cross-ancestry	Macula	Rods	-1.6038e-09	1.47978e-09	0.860776	0.994808	-0.538423
POAG cross-ancestry	Macula	mlCones	-2.11066e-09	1.60932e-09	0.90516	0.994808	-0.687576
POAG cross-ancestry	Macula	H2	-2.80839e-09	1.74417e-09	0.946318	0.994808	-0.892899
POAG cross-ancestry	Macula	BCs	-2.96788e-09	1.35629e-09	0.985673	0.994808	-0.93983
POAG cross-ancestry	Macula	H1	-3.50475e-09	1.36754e-09	0.994808	0.994808	-1.09782
POAG cross-ancestry	OpticNerveHead	5-Fibro	8.00498e-09	2.06338e-09	5.2325e-05	0.0018837	1.76982
POAG cross-ancestry	OpticNerveHead	17-Fibro	7.01637e-09	1.94595e-09	0.000155696	0.00280252	1.48831
POAG cross-ancestry	OpticNerveHead	28-Fibro	6.81594e-09	2.10592e-09	0.000604899	0.00652722	1.43124
POAG cross-ancestry	OpticNerveHead	10-Fibro	5.50862e-09	1.7617e-09	0.000883383	0.00652722	1.05897
POAG cross-ancestry	OpticNerveHead	9-Immune	5.52476e-09	1.77118e-09	0.000906559	0.00652722	1.06357
POAG cross-ancestry	OpticNerveHead	22-Fibro	5.86056e-09	2.0121e-09	0.00179183	0.010751	1.15919
POAG cross-ancestry	OpticNerveHead	32-Fibro	4.82464e-09	1.80727e-09	0.00379744	0.0180203	0.864208
POAG cross-ancestry	OpticNerveHead	29-Fibro	4.43609e-09	1.69368e-09	0.00440689	0.0180203	0.753565
POAG cross-ancestry	OpticNerveHead	20-vEndo	5.09262e-09	1.94995e-09	0.00450507	0.0180203	0.940515
POAG cross-ancestry	OpticNerveHead	16-vEndo	4.76756e-09	1.85635e-09	0.00511077	0.0183988	0.847953
POAG cross-ancestry	OpticNerveHead	26-ACTA2	4.30712e-09	2.00214e-09	0.0157279	0.051473	0.716842
POAG cross-ancestry	OpticNerveHead	27-vEndo	3.75294e-09	1.81173e-09	0.0191576	0.0574729	0.559035
POAG cross-ancestry	OpticNerveHead	23-vEndo	3.79914e-09	1.88147e-09	0.0217311	0.0585658	0.572192
POAG cross-ancestry	OpticNerveHead	21-vEndo	3.21675e-09	1.60875e-09	0.0227756	0.0585658	0.406353
POAG cross-ancestry	OpticNerveHead	31-Fibro	3.36839e-09	1.7776e-09	0.0290527	0.0666794	0.449533
POAG cross-ancestry	OpticNerveHead	19-ACTA2	3.35971e-09	1.78122e-09	0.0296353	0.0666794	0.447063
POAG cross-ancestry	OpticNerveHead	18-vEndo	3.85696e-09	2.18351e-09	0.0386641	0.081877	0.588657
POAG cross-ancestry	OpticNerveHead	12-Astro	2.78049e-09	1.67534e-09	0.0484919	0.0969839	0.282126
POAG cross-ancestry	OpticNerveHead	6-Astro	1.95518e-09	1.44025e-09	0.087307	0.165424	0.0471162
POAG cross-ancestry	OpticNerveHead	15-Schwann	1.99997e-09	1.84111e-09	0.138676	0.249618	0.0598703
POAG cross-ancestry	OpticNerveHead	11-Astro	1.07341e-09	1.44655e-09	0.229029	0.392621	-0.203971
POAG cross-ancestry	OpticNerveHead	35-MyeSchwann	6.86191e-10	2.64044e-09	0.397479	0.650421	-0.314234
POAG cross-ancestry	OpticNerveHead	8-Astro	2.0148e-10	1.41706e-09	0.443468	0.66922	-0.452257
POAG cross-ancestry	OpticNerveHead	1-Astro	1.91927e-10	1.41746e-09	0.446147	0.66922	-0.454978
POAG cross-ancestry	OpticNerveHead	34-ACTA2	-8.23762e-11	1.38809e-09	0.523661	0.754072	-0.533087
POAG cross-ancestry	OpticNerveHead	14-Melanocyte	-5.03824e-10	1.37509e-09	0.642964	0.890258	-0.653096
POAG cross-ancestry	OpticNerveHead	3-Melanocyte	-7.43435e-10	1.59446e-09	0.679486	0.899156	-0.721326
POAG cross-ancestry	OpticNerveHead	33-OPC	-9.72024e-10	1.86028e-09	0.699344	0.899156	-0.786417
POAG cross-ancestry	OpticNerveHead	13-OPC	-2.44982e-09	1.87967e-09	0.903768	0.998065	-1.20723
POAG cross-ancestry	OpticNerveHead	7-Immune	-2.31147e-09	1.38448e-09	0.952497	0.998065	-1.16783
POAG cross-ancestry	OpticNerveHead	0-Oligo	-2.38505e-09	1.38325e-09	0.957667	0.998065	-1.18878
POAG cross-ancestry	OpticNerveHead	25-Immune	-3.70141e-09	1.9226e-09	0.972899	0.998065	-1.56362
POAG cross-ancestry	OpticNerveHead	30-Immune	-3.62108e-09	1.78258e-09	0.978891	0.998065	-1.54075
POAG cross-ancestry	OpticNerveHead	4-Immune	-3.10038e-09	1.50983e-09	0.979986	0.998065	-1.39248
POAG cross-ancestry	OpticNerveHead	24-Immune	-4.32004e-09	1.59862e-09	0.996557	0.998065	-1.73978
POAG cross-ancestry	OpticNerveHead	2-Oligo	-3.78107e-09	1.30895e-09	0.998065	0.998065	-1.58631
POAG cross-ancestry	Retina_ml_class	Astrocyte	7.06657e-09	2.00473e-09	0.000211776	0.00317663	2.07003
POAG cross-ancestry	Retina_ml_class	MG	6.81036e-09	2.14585e-09	0.000752448	0.00564336	1.99669
POAG cross-ancestry	Retina_ml_class	RPE	2.33775e-09	1.95625e-09	0.116041	0.580204	0.71643
POAG cross-ancestry	Retina_ml_class	Microglia	9.85736e-10	1.80929e-09	0.292939	0.996792	0.329423
POAG cross-ancestry	Retina_ml_class	Other_RGC	4.98024e-10	1.49565e-09	0.369574	0.996792	0.189817
POAG cross-ancestry	Retina_ml_class	OFF_MGC	1.29972e-10	1.43734e-09	0.463975	0.996792	0.0844643
POAG cross-ancestry	Retina_ml_class	Both_AC	3.37645e-11	2.10216e-09	0.493593	0.996792	0.0569253
POAG cross-ancestry	Retina_ml_class	GABA_AC	-5.39526e-10	1.39752e-09	0.650273	0.996792	-0.107176
POAG cross-ancestry	Retina_ml_class	Cone	-8.97038e-10	1.70943e-09	0.700124	0.996792	-0.209512
POAG cross-ancestry	Retina_ml_class	ON_MGC	-8.6519e-10	1.38848e-09	0.733397	0.996792	-0.200396
POAG cross-ancestry	Retina_ml_class	ONBC	-2.95502e-09	1.55391e-09	0.971393	0.996792	-0.7986
POAG cross-ancestry	Retina_ml_class	OFFBC	-4.41288e-09	1.93494e-09	0.988715	0.996792	-1.21591
POAG cross-ancestry	Retina_ml_class	Rod	-3.18171e-09	1.37463e-09	0.989682	0.996792	-0.863488
POAG cross-ancestry	Retina_ml_class	Gly_AC	-3.9005e-09	1.51461e-09	0.994992	0.996792	-1.06924
POAG cross-ancestry	Retina_ml_class	HC	-3.58688e-09	1.31592e-09	0.996792	0.996792	-0.979468
POAG EUR	AnteriorSegment	Ciliary_Fibro	1.13257e-08	3.19884e-09	0.00019963	0.00778556	3.03586
POAG EUR	AnteriorSegment	K_Endo	5.29177e-09	2.03571e-09	0.00466838	0.0910335	1.3212
POAG EUR	AnteriorSegment	TM_Fibro	5.35312e-09	2.21428e-09	0.00781289	0.101568	1.33863
POAG EUR	AnteriorSegment	Vasc_Endo1	5.81979e-09	2.62912e-09	0.0134286	0.130929	1.47125
POAG EUR	AnteriorSegment	K_Fibro	5.04962e-09	2.54703e-09	0.0237086	0.146354	1.25239
POAG EUR	AnteriorSegment	Vasc_Endo2	4.98661e-09	2.55787e-09	0.0256171	0.146354	1.23448
POAG EUR	AnteriorSegment	Iris_Fibro	5.25962e-09	2.74171e-09	0.0275321	0.146354	1.31206
POAG EUR	AnteriorSegment	Schlemm_Endo	4.00012e-09	2.12718e-09	0.0300213	0.146354	0.954152
POAG EUR	AnteriorSegment	Lymphatic_Endo	3.63438e-09	2.25304e-09	0.0533616	0.222585	0.850218
POAG EUR	AnteriorSegment	Schwann	4.15919e-09	2.63268e-09	0.0570732	0.222585	0.999353
POAG EUR	AnteriorSegment	FibroX	4.44671e-09	3.14168e-09	0.0784767	0.278236	1.08106
POAG EUR	AnteriorSegment	Pericyte1	2.27698e-09	2.47791e-09	0.179071	0.581981	0.464486
POAG EUR	AnteriorSegment	CB_NPCE	2.05052e-09	2.88962e-09	0.238972	0.716915	0.400133
POAG EUR	AnteriorSegment	Uveal_Melanocyte	1.16114e-09	1.91078e-09	0.2717	0.75688	0.147399
POAG EUR	AnteriorSegment	Conj_Melanocyte	8.52942e-10	2.11197e-09	0.343158	0.89221	0.0598191
POAG EUR	AnteriorSegment	K_Conj_Epi-Superficial	6.3081e-10	2.35421e-09	0.394369	0.961275	-0.00330428
POAG EUR	AnteriorSegment	Scleral_Fibro	1.75567e-10	2.317e-09	0.4698	0.990874	-0.13267
POAG EUR	AnteriorSegment	Mast	-3.74974e-10	1.96348e-09	0.575727	0.990874	-0.289117
POAG EUR	AnteriorSegment	Ciliary_Muscle	-4.33983e-10	2.07104e-09	0.58299	0.990874	-0.305886
POAG EUR	AnteriorSegment	Iris_Sphincter	-4.48005e-10	2.0248e-09	0.587554	0.990874	-0.309871
POAG EUR	AnteriorSegment	K_Epi-Superficial	-5.58228e-10	2.28005e-09	0.596707	0.990874	-0.341193
POAG EUR	AnteriorSegment	Conj_Epi-Superficial	-7.73326e-10	2.53367e-09	0.6199	0.990874	-0.402317
POAG EUR	AnteriorSegment	Lens_AnteriorEpi	-7.9411e-10	1.87576e-09	0.663981	0.990874	-0.408223
POAG EUR	AnteriorSegment	Iris_PPE	-1.07197e-09	2.23258e-09	0.684439	0.990874	-0.487181
POAG EUR	AnteriorSegment	Conj_Epi-Wing	-1.1927e-09	2.32434e-09	0.696072	0.990874	-0.521491
POAG EUR	AnteriorSegment	Lens_GerminativeEpi	-1.14929e-09	1.90124e-09	0.727243	0.990874	-0.509155
POAG EUR	AnteriorSegment	Lens_EquatorEpi	-1.21029e-09	1.90692e-09	0.737183	0.990874	-0.52649
POAG EUR	AnteriorSegment	Pericyte2	-1.38582e-09	2.14284e-09	0.741093	0.990874	-0.576369
POAG EUR	AnteriorSegment	CB_PCE	-1.28621e-09	1.93083e-09	0.747341	0.990874	-0.548064
POAG EUR	AnteriorSegment	Mø	-2.19765e-09	2.18937e-09	0.842258	0.990874	-0.807068
POAG EUR	AnteriorSegment	Lens_Fiber	-1.82949e-09	1.55745e-09	0.879937	0.990874	-0.702446
POAG EUR	AnteriorSegment	Lens_EarlyFiber	-2.322e-09	1.94367e-09	0.883887	0.990874	-0.842403
POAG EUR	AnteriorSegment	Conj_Epi-Basal	-2.68805e-09	1.98262e-09	0.912419	0.990874	-0.946423
POAG EUR	AnteriorSegment	Goblet	-3.32396e-09	2.23175e-09	0.931809	0.990874	-1.12713
POAG EUR	AnteriorSegment	Iris_APE	-2.87912e-09	1.91646e-09	0.933492	0.990874	-1.00072
POAG EUR	AnteriorSegment	Lymphocyte	-3.96262e-09	2.33e-09	0.955499	0.990874	-1.30862
POAG EUR	AnteriorSegment	K_Epi-Wing1	-3.29428e-09	1.81431e-09	0.965294	0.990874	-1.1187
POAG EUR	AnteriorSegment	K_Epi-Wing2	-4.13013e-09	1.79551e-09	0.989283	0.990874	-1.35622
POAG EUR	AnteriorSegment	K_Epi-Basal	-4.11333e-09	1.7426e-09	0.990874	0.990874	-1.35144
POAG EUR	Macula	Muller Glia	7.59482e-09	2.51446e-09	0.00126197	0.0138817	1.75059
POAG EUR	Macula	Astrocyte	5.43686e-09	2.24061e-09	0.00762232	0.0419228	1.25721
POAG EUR	Macula	RPE	4.57786e-09	2.08854e-09	0.0141937	0.0520434	1.06081
POAG EUR	Macula	RGCs	3.4106e-10	2.11398e-09	0.435914	0.999892	0.0921442
POAG EUR	Macula	sCones	-1.70358e-10	2.42507e-09	0.528002	0.999892	-0.0247826
POAG EUR	Macula	ACs	-7.40367e-10	2.07355e-09	0.639474	0.999892	-0.155105
POAG EUR	Macula	Rods	-9.07742e-10	1.8272e-09	0.690332	0.999892	-0.193372
POAG EUR	Macula	mlCones	-2.29167e-09	1.95023e-09	0.880018	0.999892	-0.509783
POAG EUR	Macula	BCs	-2.87815e-09	1.98322e-09	0.926645	0.999892	-0.643871
POAG EUR	Macula	H2	-5.43105e-09	2.27275e-09	0.991568	0.999892	-1.22755
POAG EUR	Macula	H1	-6.21285e-09	1.67907e-09	0.999892	0.999892	-1.40629
POAG EUR	OpticNerveHead	5-Fibro	9.18246e-09	2.4098e-09	6.93514e-05	0.00249665	1.69596
POAG EUR	OpticNerveHead	17-Fibro	9.04909e-09	2.50558e-09	0.000152174	0.00273914	1.66354
POAG EUR	OpticNerveHead	10-Fibro	6.88557e-09	2.05675e-09	0.000407282	0.0038324	1.13758
POAG EUR	OpticNerveHead	9-Immune	6.90351e-09	2.06974e-09	0.000425823	0.0038324	1.14194
POAG EUR	OpticNerveHead	20-vEndo	6.91476e-09	2.25526e-09	0.00108452	0.00756857	1.14467
POAG EUR	OpticNerveHead	22-Fibro	7.51922e-09	2.48932e-09	0.00126143	0.00756857	1.29162
POAG EUR	OpticNerveHead	28-Fibro	7.21088e-09	2.44449e-09	0.00158961	0.00817513	1.21666
POAG EUR	OpticNerveHead	29-Fibro	5.85032e-09	2.04417e-09	0.00210524	0.00947359	0.885902
POAG EUR	OpticNerveHead	16-vEndo	5.49649e-09	2.15201e-09	0.0053228	0.0212912	0.799885
POAG EUR	OpticNerveHead	27-vEndo	5.05887e-09	2.13487e-09	0.00890281	0.0320501	0.693497
POAG EUR	OpticNerveHead	23-vEndo	5.31974e-09	2.35248e-09	0.0118692	0.0378906	0.756916
POAG EUR	OpticNerveHead	21-vEndo	4.37949e-09	1.9574e-09	0.0126302	0.0378906	0.528336
POAG EUR	OpticNerveHead	32-Fibro	4.87611e-09	2.22546e-09	0.0142238	0.039389	0.649066
POAG EUR	OpticNerveHead	18-vEndo	5.27779e-09	2.49609e-09	0.0172395	0.04433	0.746718
POAG EUR	OpticNerveHead	26-ACTA2	4.55062e-09	2.41783e-09	0.0299105	0.0717853	0.569939
POAG EUR	OpticNerveHead	31-Fibro	3.71315e-09	2.25083e-09	0.049504	0.111384	0.366344
POAG EUR	OpticNerveHead	15-Schwann	3.58841e-09	2.23647e-09	0.0543018	0.114992	0.336021
POAG EUR	OpticNerveHead	6-Astro	1.83414e-09	1.78498e-09	0.152083	0.304167	-0.090453
POAG EUR	OpticNerveHead	19-ACTA2	1.96436e-09	2.03659e-09	0.167389	0.305588	-0.0587961
POAG EUR	OpticNerveHead	12-Astro	1.8919e-09	1.9809e-09	0.169771	0.305588	-0.0764113
POAG EUR	OpticNerveHead	11-Astro	1.25016e-09	1.82513e-09	0.24668	0.422881	-0.232421
POAG EUR	OpticNerveHead	35-MyeSchwann	1.10293e-09	2.918e-09	0.352725	0.577187	-0.268215
POAG EUR	OpticNerveHead	33-OPC	2.83063e-10	2.23691e-09	0.449652	0.703802	-0.467529
POAG EUR	OpticNerveHead	1-Astro	-6.93207e-10	1.74903e-09	0.654072	0.923111	-0.704866
POAG EUR	OpticNerveHead	8-Astro	-7.05964e-10	1.74494e-09	0.657106	0.923111	-0.707967
POAG EUR	OpticNerveHead	13-OPC	-1.06127e-09	2.26011e-09	0.680667	0.923111	-0.794343
POAG EUR	OpticNerveHead	14-Melanocyte	-7.93832e-10	1.57984e-09	0.692333	0.923111	-0.729328
POAG EUR	OpticNerveHead	3-Melanocyte	-1.21362e-09	1.88279e-09	0.740401	0.951944	-0.83138
POAG EUR	OpticNerveHead	34-ACTA2	-1.88221e-09	1.72697e-09	0.86212	0.989672	-0.99392
POAG EUR	OpticNerveHead	7-Immune	-2.25352e-09	1.83843e-09	0.889861	0.989672	-1.08419
POAG EUR	OpticNerveHead	4-Immune	-2.42655e-09	1.96946e-09	0.891042	0.989672	-1.12625
POAG EUR	OpticNerveHead	0-Oligo	-2.33845e-09	1.83589e-09	0.898623	0.989672	-1.10483
POAG EUR	OpticNerveHead	30-Immune	-3.92916e-09	2.03085e-09	0.973489	0.989672	-1.49154
POAG EUR	OpticNerveHead	25-Immune	-4.80099e-09	2.28189e-09	0.982309	0.989672	-1.70349
POAG EUR	OpticNerveHead	24-Immune	-4.56845e-09	2.03752e-09	0.987524	0.989672	-1.64696
POAG EUR	OpticNerveHead	2-Oligo	-4.01212e-09	1.73369e-09	0.989672	0.989672	-1.51171
POAG EUR	Retina_ml_class	Astrocyte	9.86031e-09	2.43266e-09	2.5249e-05	0.000378736	2.01755
POAG EUR	Retina_ml_class	MG	9.68202e-09	2.81894e-09	0.000296679	0.00222509	1.97855
POAG EUR	Retina_ml_class	RPE	4.88132e-09	2.48104e-09	0.0245657	0.122828	0.92854
POAG EUR	Retina_ml_class	Microglia	2.24711e-09	2.13815e-09	0.146638	0.549894	0.352385
POAG EUR	Retina_ml_class	Other_RGC	5.54573e-10	1.6528e-09	0.368611	0.815538	-0.0178078
POAG EUR	Retina_ml_class	OFF_MGC	5.27539e-10	1.59232e-09	0.370208	0.815538	-0.0237206
POAG EUR	Retina_ml_class	Both_AC	-4.52639e-11	2.53301e-09	0.507129	0.815538	-0.149004
POAG EUR	Retina_ml_class	Cone	-1.79256e-10	2.01549e-09	0.535435	0.815538	-0.178311
POAG EUR	Retina_ml_class	GABA_AC	-1.87345e-10	1.8804e-09	0.539681	0.815538	-0.180081
POAG EUR	Retina_ml_class	ONBC	-2.4892e-10	2.26826e-09	0.543692	0.815538	-0.193548
POAG EUR	Retina_ml_class	ON_MGC	-5.76357e-10	1.54933e-09	0.645055	0.879621	-0.265165
POAG EUR	Retina_ml_class	Rod	-2.4028e-09	1.7583e-09	0.914117	0.999738	-0.664645
POAG EUR	Retina_ml_class	OFFBC	-4.60646e-09	2.37387e-09	0.97384	0.999738	-1.14663
POAG EUR	Retina_ml_class	Gly_AC	-4.22011e-09	1.90595e-09	0.986592	0.999738	-1.06213
POAG EUR	Retina_ml_class	HC	-5.7465e-09	1.65676e-09	0.999738	0.999738	-1.39598

### Sheet: Table_S49_MAGMA
Supplementary Table 49. Cell type enrichment of POAG and IOP associations in eye tissues using MAGMA.
GWAS	Tissue	Cell_type	BETA	SE	P	Benjamini_Hochberg_FDR	z-socre (scaled coefficient per trait and tissue)
IOP	AnteriorSegment	Ciliary_Fibro	0.21563	0.05764	9.2329e-05	0.00360083	3.26308
IOP	AnteriorSegment	Vasc_Endo2	0.078097	0.039223	0.023253	0.355225	1.13109
IOP	AnteriorSegment	Uveal_Melanocyte	0.092679	0.048221	0.027325	0.355225	1.35714
IOP	AnteriorSegment	Lens_EarlyFiber	0.098706	0.059584	0.048823	0.421122	1.45056
IOP	AnteriorSegment	FibroX	0.034291	0.02251	0.063851	0.421122	0.452026
IOP	AnteriorSegment	TM_Fibro	0.077507	0.051128	0.064788	0.421122	1.12194
IOP	AnteriorSegment	Ciliary_Muscle	0.08181	0.060511	0.08821	0.491456	1.18865
IOP	AnteriorSegment	Lens_AnteriorEpi	0.066517	0.058067	0.12601	0.56277	0.951582
IOP	AnteriorSegment	Vasc_Endo1	0.048582	0.043104	0.12987	0.56277	0.67356
IOP	AnteriorSegment	Iris_Fibro	0.04823	0.048204	0.15854	0.617264	0.668103
IOP	AnteriorSegment	Conj_Epi-Superficial	0.046542	0.049611	0.1741	0.617264	0.641937
IOP	AnteriorSegment	M√∏	0.03363	0.048967	0.24612	0.79755	0.44178
IOP	AnteriorSegment	Lymphatic_Endo	0.022604	0.03614	0.26585	0.79755	0.270858
IOP	AnteriorSegment	Pericyte2	0.015815	0.028617	0.29026	0.808581	0.165618
IOP	AnteriorSegment	Conj_Melanocyte	0.021517	0.047382	0.32488	0.828823	0.254008
IOP	AnteriorSegment	Iris_PPE	0.023288	0.056469	0.34003	0.828823	0.281462
IOP	AnteriorSegment	Lens_Fiber	0.016406	0.05012	0.37171	0.852746	0.174779
IOP	AnteriorSegment	Pericyte1	0.0062947	0.033785	0.4261	0.877623	0.0180376
IOP	AnteriorSegment	K_Endo	0.0090742	0.049694	0.42756	0.877623	0.0611244
IOP	AnteriorSegment	Schwann	0.0021053	0.045708	0.48163	0.882925	-0.046905
IOP	AnteriorSegment	Lens_EquatorEpi	0.00091854	0.056853	0.49356	0.882925	-0.0653017
IOP	AnteriorSegment	CB_PCE	0.00026295	0.054059	0.49806	0.882925	-0.0754644
IOP	AnteriorSegment	Iris_APE	-0.0044372	0.055071	0.53211	0.902273	-0.148324
IOP	AnteriorSegment	K_Epi-Superficial	-0.0086743	0.049617	0.56939	0.925259	-0.214006
IOP	AnteriorSegment	CB_NPCE	-0.0138	0.055442	0.59828	0.933317	-0.293463
IOP	AnteriorSegment	K_Conj_Epi-Superficial	-0.029005	0.048643	0.7245	0.98936	-0.529166
IOP	AnteriorSegment	Lymphocyte	-0.025258	0.032837	0.7791	0.98936	-0.471081
IOP	AnteriorSegment	Iris_Sphincter	-0.031818	0.040523	0.78382	0.98936	-0.572772
IOP	AnteriorSegment	Schlemm_Endo	-0.036997	0.038342	0.8327	0.98936	-0.653055
IOP	AnteriorSegment	Lens_GerminativeEpi	-0.049269	0.04734	0.85098	0.98936	-0.843291
IOP	AnteriorSegment	K_Epi-Basal	-0.060801	0.055939	0.86145	0.98936	-1.02206
IOP	AnteriorSegment	K_Fibro	-0.041104	0.03482	0.88107	0.98936	-0.71672
IOP	AnteriorSegment	Conj_Epi-Basal	-0.062473	0.052133	0.88459	0.98936	-1.04797
IOP	AnteriorSegment	Goblet	-0.056612	0.040625	0.91825	0.98936	-0.957119
IOP	AnteriorSegment	Scleral_Fibro	-0.053031	0.036357	0.92764	0.98936	-0.901608
IOP	AnteriorSegment	Conj_Epi-Wing	-0.082759	0.05599	0.93029	0.98936	-1.36244
IOP	AnteriorSegment	K_Epi-Wing1	-0.10315	0.056119	0.96696	0.98936	-1.67853
IOP	AnteriorSegment	Mast	-0.045875	0.021279	0.98444	0.98936	-0.790678
IOP	AnteriorSegment	K_Epi-Wing2	-0.13533	0.058756	0.98936	0.98936	-2.17738
IOP	Macula	Astrocyte	0.1045	0.037031	0.0023928	0.0263208	1.44924
IOP	Macula	RPE	0.10118	0.044882	0.012103	0.0665665	1.4043
IOP	Macula	RGCs	0.058303	0.073406	0.21354	0.681494	0.823916
IOP	Macula	mlCones	0.036693	0.060901	0.27343	0.681494	0.531403
IOP	Macula	Muller Glia	0.026442	0.053257	0.30977	0.681494	0.392645
IOP	Macula	sCones	-0.0094082	0.044131	0.58441	0.94941	-0.0926232
IOP	Macula	H1	-0.018689	0.053592	0.63635	0.94941	-0.218248
IOP	Macula	ACs	-0.092153	0.070744	0.90363	0.94941	-1.21266
IOP	Macula	Rods	-0.07551	0.055044	0.91492	0.94941	-0.987377
IOP	Macula	H2	-0.061298	0.038604	0.94382	0.94941	-0.795004
IOP	Macula	BCs	-0.09828	0.059951	0.94941	0.94941	-1.29559
IOP	OpticNerveHead	10-Fibro	0.20552	0.052906	5.167e-05	0.00186012	2.66151
IOP	OpticNerveHead	28-Fibro	0.10766	0.037665	0.0021342	0.0384156	1.31094
IOP	OpticNerveHead	5-Fibro	0.13779	0.051526	0.0037521	0.0450252	1.72677
IOP	OpticNerveHead	32-Fibro	0.056608	0.025464	0.01312	0.11808	0.606372
IOP	OpticNerveHead	1-Astro	0.12999	0.06251	0.018797	0.135338	1.61912
IOP	OpticNerveHead	11-Astro	0.095319	0.052194	0.033926	0.203556	1.14062
IOP	OpticNerveHead	17-Fibro	0.08298	0.048144	0.042412	0.218119	0.970332
IOP	OpticNerveHead	19-ACTA2	0.04614	0.042348	0.13797	0.602064	0.461903
IOP	OpticNerveHead	14-Melanocyte	0.050592	0.050128	0.15645	0.602064	0.523345
IOP	OpticNerveHead	6-Astro	0.054682	0.056653	0.16724	0.602064	0.579791
IOP	OpticNerveHead	8-Astro	0.039983	0.050659	0.21499	0.60696	0.37693
IOP	OpticNerveHead	34-ACTA2	0.019821	0.025159	0.21541	0.60696	0.0986743
IOP	OpticNerveHead	0-Oligo	0.042599	0.054966	0.21918	0.60696	0.413034
IOP	OpticNerveHead	16-vEndo	0.025083	0.043294	0.28118	0.64486	0.171295
IOP	OpticNerveHead	22-Fibro	0.022892	0.044976	0.30539	0.64486	0.141057
IOP	OpticNerveHead	12-Astro	0.028463	0.055941	0.30545	0.64486	0.217943
IOP	OpticNerveHead	27-vEndo	0.021655	0.043387	0.30886	0.64486	0.123985
IOP	OpticNerveHead	26-ACTA2	0.016746	0.036332	0.32243	0.64486	0.0562362
IOP	OpticNerveHead	20-vEndo	0.015751	0.045513	0.36464	0.676674	0.0425042
IOP	OpticNerveHead	4-Immune	0.013596	0.042998	0.37593	0.676674	0.012763
IOP	OpticNerveHead	31-Fibro	0.0043013	0.027202	0.43718	0.749451	-0.115513
IOP	OpticNerveHead	18-vEndo	-0.0029458	0.040214	0.5292	0.865964	-0.215531
IOP	OpticNerveHead	2-Oligo	-0.010965	0.04624	0.59372	0.929301	-0.326204
IOP	OpticNerveHead	25-Immune	-0.0076058	0.024194	0.62338	0.93507	-0.279843
IOP	OpticNerveHead	3-Melanocyte	-0.023246	0.040628	0.71639	0.99994	-0.495694
IOP	OpticNerveHead	35-MyeSchwann	-0.01809	0.022392	0.79042	0.99994	-0.424536
IOP	OpticNerveHead	24-Immune	-0.02555	0.031202	0.79356	0.99994	-0.527491
IOP	OpticNerveHead	23-vEndo	-0.040207	0.044577	0.81645	0.99994	-0.729773
IOP	OpticNerveHead	7-Immune	-0.039125	0.033309	0.87991	0.99994	-0.71484
IOP	OpticNerveHead	29-Fibro	-0.050536	0.038439	0.90568	0.99994	-0.872323
IOP	OpticNerveHead	33-OPC	-0.061103	0.044955	0.91294	0.99994	-1.01816
IOP	OpticNerveHead	21-vEndo	-0.075653	0.039458	0.97238	0.99994	-1.21896
IOP	OpticNerveHead	9-Immune	-0.081507	0.039502	0.98045	0.99994	-1.29975
IOP	OpticNerveHead	15-Schwann	-0.079631	0.035613	0.98731	0.99994	-1.27386
IOP	OpticNerveHead	30-Immune	-0.068463	0.025161	0.99674	0.99994	-1.11973
IOP	OpticNerveHead	13-OPC	-0.17738	0.046315	0.99994	0.99994	-2.6229
IOP	Retina_ml_class	Astrocyte	0.39189	0.060581	5.2341e-11	7.85115e-10	2.23212
IOP	Retina_ml_class	MG	0.23246	0.056951	2.2559e-05	0.000169193	1.32938
IOP	Retina_ml_class	RPE	0.16791	0.043575	5.8721e-05	0.000293605	0.963875
IOP	Retina_ml_class	Cone	0.073063	0.047794	0.063191	0.236966	0.426824
IOP	Retina_ml_class	OFF_MGC	0.052535	0.070811	0.22909	0.68727	0.310589
IOP	Retina_ml_class	Microglia	0.033962	0.057884	0.2787	0.69675	0.205423
IOP	Retina_ml_class	ON_MGC	0.01946	0.069334	0.38948	0.8346	0.123308
IOP	Retina_ml_class	Rod	-0.0032865	0.051848	0.52527	0.984881	-0.00548902
IOP	Retina_ml_class	Other_RGC	-0.01936	0.081624	0.59374	0.989567	-0.0965019
IOP	Retina_ml_class	HC	-0.068618	0.0585	0.87958	0.9996	-0.375415
IOP	Retina_ml_class	Both_AC	-0.095052	0.075855	0.89489	0.9996	-0.525092
IOP	Retina_ml_class	GABA_AC	-0.14274	0.083966	0.95541	0.9996	-0.795115
IOP	Retina_ml_class	ONBC	-0.17473	0.06908	0.99428	0.9996	-0.976252
IOP	Retina_ml_class	Gly_AC	-0.25948	0.086257	0.99868	0.9996	-1.45613
IOP	Retina_ml_class	OFFBC	-0.24277	0.072431	0.9996	0.9996	-1.36151
POAG cross-ancestry	AnteriorSegment	Pericyte2	0.077593	0.031419	0.0067749	0.261144	1.33593
POAG cross-ancestry	AnteriorSegment	Ciliary_Fibro	0.13139	0.060438	0.014869	0.261144	2.24725
POAG cross-ancestry	AnteriorSegment	K_Endo	0.10738	0.052323	0.020088	0.261144	1.84052
POAG cross-ancestry	AnteriorSegment	TM_Fibro	0.091619	0.054396	0.046085	0.449329	1.57353
POAG cross-ancestry	AnteriorSegment	Iris_Fibro	0.069194	0.05225	0.092725	0.567222	1.19365
POAG cross-ancestry	AnteriorSegment	Schlemm_Endo	0.050369	0.040397	0.10625	0.567222	0.874756
POAG cross-ancestry	AnteriorSegment	Vasc_Endo2	0.051639	0.042474	0.11205	0.567222	0.89627
POAG cross-ancestry	AnteriorSegment	FibroX	0.027788	0.024321	0.12663	0.567222	0.492234
POAG cross-ancestry	AnteriorSegment	K_Epi-Wing1	0.060306	0.058757	0.15238	0.567222	1.04309
POAG cross-ancestry	AnteriorSegment	K_Epi-Superficial	0.052254	0.053449	0.16414	0.567222	0.906688
POAG cross-ancestry	AnteriorSegment	Vasc_Endo1	0.042575	0.045429	0.17435	0.567222	0.742726
POAG cross-ancestry	AnteriorSegment	K_Fibro	0.0343	0.036627	0.17453	0.567222	0.602547
POAG cross-ancestry	AnteriorSegment	Lens_GerminativeEpi	0.039066	0.051718	0.22503	0.67509	0.683284
POAG cross-ancestry	AnteriorSegment	Lens_EarlyFiber	0.042592	0.064683	0.25513	0.710719	0.743014
POAG cross-ancestry	AnteriorSegment	Conj_Melanocyte	0.026562	0.050391	0.29907	0.777582	0.471466
POAG cross-ancestry	AnteriorSegment	Pericyte1	0.014633	0.035628	0.34064	0.83031	0.269388
POAG cross-ancestry	AnteriorSegment	Conj_Epi-Wing	0.0070675	0.060163	0.45324	0.9784	0.141229
POAG cross-ancestry	AnteriorSegment	CB_NPCE	0.0044159	0.059267	0.4703	0.9784	0.0963104
POAG cross-ancestry	AnteriorSegment	Lens_EquatorEpi	-0.0036407	0.060625	0.52394	0.9784	-0.0401685
POAG cross-ancestry	AnteriorSegment	Lymphatic_Endo	-0.0037565	0.038793	0.53857	0.9784	-0.0421301
POAG cross-ancestry	AnteriorSegment	K_Epi-Basal	-0.012536	0.060947	0.58148	0.9784	-0.190855
POAG cross-ancestry	AnteriorSegment	Conj_Epi-Superficial	-0.013521	0.053153	0.6004	0.9784	-0.207541
POAG cross-ancestry	AnteriorSegment	K_Epi-Wing2	-0.016691	0.061436	0.60706	0.9784	-0.261241
POAG cross-ancestry	AnteriorSegment	Uveal_Melanocyte	-0.023054	0.051083	0.67411	0.9784	-0.36903
POAG cross-ancestry	AnteriorSegment	Lens_AnteriorEpi	-0.029482	0.062333	0.68187	0.9784	-0.47792
POAG cross-ancestry	AnteriorSegment	Scleral_Fibro	-0.026923	0.039564	0.7519	0.9784	-0.434571
POAG cross-ancestry	AnteriorSegment	Iris_Sphincter	-0.032469	0.043653	0.77149	0.9784	-0.52852
POAG cross-ancestry	AnteriorSegment	Schwann	-0.041667	0.048056	0.80703	0.9784	-0.684334
POAG cross-ancestry	AnteriorSegment	M√∏	-0.046983	0.052008	0.81682	0.9784	-0.774388
POAG cross-ancestry	AnteriorSegment	Lens_Fiber	-0.060421	0.053101	0.87239	0.9784	-1.00203
POAG cross-ancestry	AnteriorSegment	Conj_Epi-Basal	-0.06862	0.055348	0.89245	0.9784	-1.14092
POAG cross-ancestry	AnteriorSegment	Ciliary_Muscle	-0.081919	0.064419	0.89823	0.9784	-1.3662
POAG cross-ancestry	AnteriorSegment	Iris_APE	-0.072352	0.056682	0.89908	0.9784	-1.20414
POAG cross-ancestry	AnteriorSegment	K_Conj_Epi-Superficial	-0.07347	0.052102	0.92072	0.9784	-1.22308
POAG cross-ancestry	AnteriorSegment	Iris_PPE	-0.089213	0.060778	0.92891	0.9784	-1.48976
POAG cross-ancestry	AnteriorSegment	Lymphocyte	-0.055086	0.035112	0.94164	0.9784	-0.911652
POAG cross-ancestry	AnteriorSegment	Goblet	-0.069084	0.043506	0.94383	0.9784	-1.14878
POAG cross-ancestry	AnteriorSegment	Mast	-0.041675	0.022359	0.96882	0.9784	-0.68447
POAG cross-ancestry	AnteriorSegment	CB_PCE	-0.11769	0.0582	0.9784	0.9784	-1.97216
POAG cross-ancestry	Macula	RPE	0.13537	0.048217	0.002503	0.0206481	1.66264
POAG cross-ancestry	Macula	Astrocyte	0.10606	0.03966	0.0037542	0.0206481	1.31084
POAG cross-ancestry	Macula	sCones	0.059604	0.048016	0.10726	0.393287	0.753246
POAG cross-ancestry	Macula	Rods	0.031865	0.057545	0.28989	0.797198	0.420306
POAG cross-ancestry	Macula	Muller Glia	0.016045	0.057208	0.38956	0.857032	0.230424
POAG cross-ancestry	Macula	mlCones	0.0046925	0.064716	0.4711	0.863683	0.0941648
POAG cross-ancestry	Macula	RGCs	-0.027243	0.077534	0.63734	0.95427	-0.289144
POAG cross-ancestry	Macula	BCs	-0.087623	0.063658	0.91564	0.95427	-1.01386
POAG cross-ancestry	Macula	H2	-0.059333	0.040904	0.92653	0.95427	-0.674308
POAG cross-ancestry	Macula	ACs	-0.11798	0.074865	0.94245	0.95427	-1.37823
POAG cross-ancestry	Macula	H1	-0.096139	0.056955	0.95427	0.95427	-1.11608
POAG cross-ancestry	OpticNerveHead	19-ACTA2	0.14934	0.046089	0.00059983	0.0215939	2.41109
POAG cross-ancestry	OpticNerveHead	22-Fibro	0.12682	0.048361	0.0043754	0.0787572	2.01679
POAG cross-ancestry	OpticNerveHead	10-Fibro	0.14133	0.058414	0.0077843	0.0873729	2.27085
POAG cross-ancestry	OpticNerveHead	5-Fibro	0.12997	0.055592	0.0097081	0.0873729	2.07194
POAG cross-ancestry	OpticNerveHead	16-vEndo	0.061415	0.045976	0.090828	0.653962	0.8716
POAG cross-ancestry	OpticNerveHead	17-Fibro	0.054628	0.051821	0.14592	0.732312	0.752766
POAG cross-ancestry	OpticNerveHead	29-Fibro	0.04268	0.041527	0.15205	0.732312	0.543566
POAG cross-ancestry	OpticNerveHead	27-vEndo	0.042929	0.047105	0.18107	0.732312	0.547926
POAG cross-ancestry	OpticNerveHead	26-ACTA2	0.033664	0.038266	0.18952	0.732312	0.385703
POAG cross-ancestry	OpticNerveHead	20-vEndo	0.041393	0.049901	0.20342	0.732312	0.521032
POAG cross-ancestry	OpticNerveHead	23-vEndo	0.035727	0.04744	0.22571	0.738687	0.421825
POAG cross-ancestry	OpticNerveHead	4-Immune	0.029724	0.045618	0.25734	0.77202	0.316717
POAG cross-ancestry	OpticNerveHead	34-ACTA2	0.012403	0.026952	0.3227	0.846696	0.013441
POAG cross-ancestry	OpticNerveHead	21-vEndo	0.017377	0.042656	0.34187	0.846696	0.100532
POAG cross-ancestry	OpticNerveHead	1-Astro	0.026401	0.069877	0.35279	0.846696	0.258534
POAG cross-ancestry	OpticNerveHead	31-Fibro	0.0085907	0.029197	0.3843	0.858747	-0.0533092
POAG cross-ancestry	OpticNerveHead	15-Schwann	0.0030883	0.038504	0.46804	0.858747	-0.149652
POAG cross-ancestry	OpticNerveHead	18-vEndo	0.0025644	0.043957	0.47674	0.858747	-0.158825
POAG cross-ancestry	OpticNerveHead	14-Melanocyte	0.0030514	0.053785	0.47738	0.858747	-0.150298
POAG cross-ancestry	OpticNerveHead	0-Oligo	0.0033201	0.059671	0.47781	0.858747	-0.145593
POAG cross-ancestry	OpticNerveHead	12-Astro	-0.00082408	0.06123	0.50537	0.858747	-0.218154
POAG cross-ancestry	OpticNerveHead	6-Astro	-0.0038124	0.061315	0.52479	0.858747	-0.270477
POAG cross-ancestry	OpticNerveHead	8-Astro	-0.016508	0.05499	0.61799	0.967289	-0.492767
POAG cross-ancestry	OpticNerveHead	28-Fibro	-0.017018	0.040933	0.66119	0.968051	-0.501696
POAG cross-ancestry	OpticNerveHead	35-MyeSchwann	-0.013739	0.023931	0.71705	0.968051	-0.444284
POAG cross-ancestry	OpticNerveHead	3-Melanocyte	-0.030407	0.044578	0.75241	0.968051	-0.736127
POAG cross-ancestry	OpticNerveHead	11-Astro	-0.042735	0.05627	0.7762	0.968051	-0.95198
POAG cross-ancestry	OpticNerveHead	25-Immune	-0.019754	0.026008	0.77623	0.968051	-0.549601
POAG cross-ancestry	OpticNerveHead	32-Fibro	-0.025149	0.028174	0.81396	0.968051	-0.644063
POAG cross-ancestry	OpticNerveHead	33-OPC	-0.047747	0.048364	0.83822	0.968051	-1.03974
POAG cross-ancestry	OpticNerveHead	2-Oligo	-0.050171	0.050161	0.84138	0.968051	-1.08218
POAG cross-ancestry	OpticNerveHead	24-Immune	-0.036701	0.033406	0.86402	0.968051	-0.846329
POAG cross-ancestry	OpticNerveHead	9-Immune	-0.054947	0.042591	0.90147	0.968051	-1.1658
POAG cross-ancestry	OpticNerveHead	7-Immune	-0.048522	0.035478	0.91427	0.968051	-1.05331
POAG cross-ancestry	OpticNerveHead	30-Immune	-0.044171	0.026797	0.95034	0.97136	-0.977123
POAG cross-ancestry	OpticNerveHead	13-OPC	-0.095338	0.050138	0.97136	0.97136	-1.87301
POAG cross-ancestry	Retina_ml_class	Astrocyte	0.34657	0.065457	6.1296e-08	9.1944e-07	2.54814
POAG cross-ancestry	Retina_ml_class	MG	0.17754	0.061825	0.0020468	0.015351	1.25748
POAG cross-ancestry	Retina_ml_class	Microglia	0.088401	0.063483	0.081905	0.384188	0.576848
POAG cross-ancestry	Retina_ml_class	Rod	0.070398	0.055528	0.10245	0.384188	0.439383
POAG cross-ancestry	Retina_ml_class	RPE	0.045446	0.048945	0.17658	0.52974	0.248857
POAG cross-ancestry	Retina_ml_class	Cone	0.021534	0.051603	0.33823	0.719831	0.0662732
POAG cross-ancestry	Retina_ml_class	OFF_MGC	0.029332	0.074528	0.34695	0.719831	0.125816
POAG cross-ancestry	Retina_ml_class	Other_RGC	0.025594	0.086689	0.38391	0.719831	0.097274
POAG cross-ancestry	Retina_ml_class	HC	0.0020988	0.06268	0.48664	0.811067	-0.0821277
POAG cross-ancestry	Retina_ml_class	ON_MGC	-0.024974	0.073243	0.63343	0.950145	-0.288847
POAG cross-ancestry	Retina_ml_class	Gly_AC	-0.072451	0.094519	0.77831	0.97376	-0.651366
POAG cross-ancestry	Retina_ml_class	GABA_AC	-0.10253	0.091495	0.86875	0.97376	-0.881039
POAG cross-ancestry	Retina_ml_class	ONBC	-0.11885	0.075208	0.94295	0.97376	-1.00565
POAG cross-ancestry	Retina_ml_class	Both_AC	-0.14307	0.08175	0.95993	0.97376	-1.19059
POAG cross-ancestry	Retina_ml_class	OFFBC	-0.15222	0.078485	0.97376	0.97376	-1.26046
POAG EUR	AnteriorSegment	Lymphatic_Endo	0.091742	0.030784	0.0014446	0.0563394	1.76856
POAG EUR	AnteriorSegment	Iris_Fibro	0.090574	0.041372	0.014304	0.186238	1.74593
POAG EUR	AnteriorSegment	Lens_EarlyFiber	0.11207	0.051204	0.014326	0.186238	2.16242
POAG EUR	AnteriorSegment	Ciliary_Fibro	0.098517	0.04912	0.022465	0.219034	1.89983
POAG EUR	AnteriorSegment	TM_Fibro	0.076873	0.043459	0.038477	0.300121	1.48048
POAG EUR	AnteriorSegment	Mast	0.021737	0.017831	0.11143	0.713993	0.412227
POAG EUR	AnteriorSegment	Ciliary_Muscle	0.059357	0.052368	0.12853	0.713993	1.14111
POAG EUR	AnteriorSegment	Lens_GerminativeEpi	0.040309	0.040571	0.16024	0.713993	0.772057
POAG EUR	AnteriorSegment	Schwann	0.032322	0.037739	0.19588	0.713993	0.61731
POAG EUR	AnteriorSegment	Lens_AnteriorEpi	0.040486	0.049042	0.20455	0.713993	0.775486
POAG EUR	AnteriorSegment	K_Endo	0.034884	0.042287	0.20472	0.713993	0.666949
POAG EUR	AnteriorSegment	FibroX	0.015035	0.019443	0.21969	0.713993	0.282377
POAG EUR	AnteriorSegment	Pericyte2	0.015637	0.024718	0.2635	0.7905	0.294041
POAG EUR	AnteriorSegment	Conj_Epi-Basal	0.022701	0.044504	0.305	0.849643	0.430905
POAG EUR	AnteriorSegment	K_Conj_Epi-Superficial	0.011928	0.041197	0.38609	0.908651	0.222179
POAG EUR	AnteriorSegment	Iris_APE	0.011204	0.045959	0.4037	0.908651	0.208152
POAG EUR	AnteriorSegment	Vasc_Endo1	0.0043416	0.036064	0.45209	0.908651	0.0751939
POAG EUR	AnteriorSegment	K_Fibro	0.0021275	0.02972	0.47147	0.908651	0.032296
POAG EUR	AnteriorSegment	Iris_Sphincter	0.0020825	0.034326	0.47581	0.908651	0.0314242
POAG EUR	AnteriorSegment	CB_NPCE	0.0017009	0.046907	0.48554	0.908651	0.0240307
POAG EUR	AnteriorSegment	Conj_Melanocyte	-0.0054706	0.040049	0.55432	0.908651	-0.114916
POAG EUR	AnteriorSegment	Lens_Fiber	-0.0058941	0.042185	0.55556	0.908651	-0.123121
POAG EUR	AnteriorSegment	Iris_PPE	-0.0066976	0.046897	0.55678	0.908651	-0.138689
POAG EUR	AnteriorSegment	Vasc_Endo2	-0.00495	0.03325	0.55917	0.908651	-0.104829
POAG EUR	AnteriorSegment	Goblet	-0.011577	0.034149	0.63269	0.986996	-0.233227
POAG EUR	AnteriorSegment	Uveal_Melanocyte	-0.020099	0.041322	0.68665	0.99047	-0.398339
POAG EUR	AnteriorSegment	Lens_EquatorEpi	-0.023773	0.04859	0.68766	0.99047	-0.469522
POAG EUR	AnteriorSegment	Conj_Epi-Superficial	-0.025649	0.042522	0.72681	0.99047	-0.50587
POAG EUR	AnteriorSegment	Schlemm_Endo	-0.031984	0.032355	0.83854	0.99047	-0.628609
POAG EUR	AnteriorSegment	Pericyte1	-0.031415	0.028802	0.86229	0.99047	-0.617585
POAG EUR	AnteriorSegment	K_Epi-Wing2	-0.055568	0.049184	0.87071	0.99047	-1.08555
POAG EUR	AnteriorSegment	Conj_Epi-Wing	-0.060582	0.047936	0.89683	0.99047	-1.18269
POAG EUR	AnteriorSegment	M√∏	-0.053926	0.041292	0.9042	0.99047	-1.05373
POAG EUR	AnteriorSegment	Scleral_Fibro	-0.04607	0.030757	0.93289	0.99047	-0.901524
POAG EUR	AnteriorSegment	CB_PCE	-0.06816	0.045468	0.93305	0.99047	-1.32951
POAG EUR	AnteriorSegment	K_Epi-Superficial	-0.074988	0.04236	0.96164	0.99047	-1.46181
POAG EUR	AnteriorSegment	K_Epi-Basal	-0.086698	0.047965	0.96464	0.99047	-1.68869
POAG EUR	AnteriorSegment	K_Epi-Wing1	-0.088806	0.04723	0.96995	0.99047	-1.72953
POAG EUR	AnteriorSegment	Lymphocyte	-0.065358	0.027872	0.99047	0.99047	-1.27523
POAG EUR	Macula	Astrocyte	0.10359	0.031703	0.00054503	0.00599533	1.37731
POAG EUR	Macula	Muller Glia	0.10608	0.04491	0.0091005	0.0500528	1.40951
POAG EUR	Macula	RPE	0.078837	0.03814	0.01938	0.07106	1.05725
POAG EUR	Macula	ACs	0.019604	0.060925	0.37382	0.983718	0.291334
POAG EUR	Macula	Rods	0.0054183	0.046523	0.45364	0.983718	0.107906
POAG EUR	Macula	BCs	-0.014115	0.050855	0.60932	0.983718	-0.144669
POAG EUR	Macula	mlCones	-0.03176	0.052033	0.72919	0.983718	-0.372827
POAG EUR	Macula	sCones	-0.023031	0.037557	0.73013	0.983718	-0.259957
POAG EUR	Macula	RGCs	-0.053334	0.062076	0.80486	0.983718	-0.65179
POAG EUR	Macula	H2	-0.082284	0.033088	0.99355	0.99903	-1.02613
POAG EUR	Macula	H1	-0.1412	0.045545	0.99903	0.99903	-1.78794
POAG EUR	OpticNerveHead	5-Fibro	0.12494	0.044095	0.0023077	0.0830772	2.01096
POAG EUR	OpticNerveHead	10-Fibro	0.10477	0.045699	0.010949	0.122922	1.67289
POAG EUR	OpticNerveHead	23-vEndo	0.086142	0.037842	0.011425	0.122922	1.36066
POAG EUR	OpticNerveHead	11-Astro	0.098057	0.044423	0.013658	0.122922	1.56037
POAG EUR	OpticNerveHead	6-Astro	0.082845	0.048123	0.042598	0.232663	1.3054
POAG EUR	OpticNerveHead	32-Fibro	0.037767	0.021945	0.042646	0.232663	0.549846
POAG EUR	OpticNerveHead	1-Astro	0.088004	0.053323	0.049451	0.232663	1.39187
POAG EUR	OpticNerveHead	8-Astro	0.069622	0.042746	0.051703	0.232663	1.08377
POAG EUR	OpticNerveHead	28-Fibro	0.04669	0.031822	0.071174	0.258588	0.699405
POAG EUR	OpticNerveHead	34-ACTA2	0.031561	0.021581	0.07183	0.258588	0.445827
POAG EUR	OpticNerveHead	16-vEndo	0.030991	0.036157	0.1957	0.59733	0.436273
POAG EUR	OpticNerveHead	35-MyeSchwann	0.015811	0.018714	0.19911	0.59733	0.18184
POAG EUR	OpticNerveHead	19-ACTA2	0.029202	0.037365	0.21725	0.601615	0.406288
POAG EUR	OpticNerveHead	18-vEndo	0.023486	0.034632	0.24885	0.61191	0.310481
POAG EUR	OpticNerveHead	27-vEndo	0.022831	0.037558	0.27164	0.61191	0.299503
POAG EUR	OpticNerveHead	21-vEndo	0.020464	0.033718	0.27196	0.61191	0.259829
POAG EUR	OpticNerveHead	22-Fibro	0.016182	0.037801	0.3343	0.707929	0.188058
POAG EUR	OpticNerveHead	26-ACTA2	0.0088937	0.030733	0.38615	0.738133	0.0658987
POAG EUR	OpticNerveHead	12-Astro	0.013473	0.048043	0.38957	0.738133	0.142653
POAG EUR	OpticNerveHead	7-Immune	-0.0092066	0.027823	0.62964	0.99793	-0.237482
POAG EUR	OpticNerveHead	30-Immune	-0.0092555	0.021323	0.66788	0.99793	-0.238301
POAG EUR	OpticNerveHead	20-vEndo	-0.01784	0.039127	0.67578	0.99793	-0.382187
POAG EUR	OpticNerveHead	24-Immune	-0.012941	0.026571	0.68687	0.99793	-0.300074
POAG EUR	OpticNerveHead	13-OPC	-0.025166	0.039486	0.73803	0.99793	-0.504978
POAG EUR	OpticNerveHead	4-Immune	-0.023968	0.036455	0.74455	0.99793	-0.484898
POAG EUR	OpticNerveHead	29-Fibro	-0.023695	0.032768	0.76518	0.99793	-0.480323
POAG EUR	OpticNerveHead	15-Schwann	-0.030158	0.02945	0.84708	0.99793	-0.588649
POAG EUR	OpticNerveHead	14-Melanocyte	-0.049899	0.042865	0.87779	0.99793	-0.91953
POAG EUR	OpticNerveHead	17-Fibro	-0.047606	0.039971	0.88316	0.99793	-0.881097
POAG EUR	OpticNerveHead	25-Immune	-0.027005	0.020459	0.90656	0.99793	-0.535802
POAG EUR	OpticNerveHead	31-Fibro	-0.036664	0.023592	0.9399	0.99793	-0.697697
POAG EUR	OpticNerveHead	33-OPC	-0.064128	0.038283	0.95303	0.99793	-1.15802
POAG EUR	OpticNerveHead	0-Oligo	-0.10129	0.047902	0.98275	0.99793	-1.7809
POAG EUR	OpticNerveHead	3-Melanocyte	-0.087404	0.034647	0.99417	0.99793	-1.54815
POAG EUR	OpticNerveHead	9-Immune	-0.095082	0.033909	0.99747	0.99793	-1.67685
POAG EUR	OpticNerveHead	2-Oligo	-0.11179	0.038967	0.99793	0.99793	-1.95689
POAG EUR	Retina_ml_class	Astrocyte	0.3335	0.053281	2.0332e-10	3.0498e-09	2.56843
POAG EUR	Retina_ml_class	MG	0.16879	0.048895	0.0002796	0.002097	1.39622
POAG EUR	Retina_ml_class	RPE	0.11995	0.037791	0.00075459	0.00377295	1.04863
POAG EUR	Retina_ml_class	Cone	0.0022706	0.041475	0.47817	0.99976	0.211125
POAG EUR	Retina_ml_class	ONBC	-0.0013608	0.060193	0.50902	0.99976	0.185281
POAG EUR	Retina_ml_class	Microglia	-0.014046	0.050166	0.61025	0.99976	0.0950024
POAG EUR	Retina_ml_class	OFFBC	-0.046952	0.063109	0.77154	0.99976	-0.139185
POAG EUR	Retina_ml_class	Rod	-0.049269	0.045036	0.863	0.99976	-0.155674
POAG EUR	Retina_ml_class	Both_AC	-0.078057	0.064881	0.88551	0.99976	-0.360554
POAG EUR	Retina_ml_class	OFF_MGC	-0.10804	0.060558	0.96277	0.99976	-0.573939
POAG EUR	Retina_ml_class	ON_MGC	-0.11299	0.059641	0.9709	0.99976	-0.609167
POAG EUR	Retina_ml_class	Gly_AC	-0.14197	0.074644	0.9714	0.99976	-0.815413
POAG EUR	Retina_ml_class	GABA_AC	-0.14837	0.072344	0.97984	0.99976	-0.860961
POAG EUR	Retina_ml_class	Other_RGC	-0.15933	0.070461	0.98812	0.99976	-0.938962
POAG EUR	Retina_ml_class	HC	-0.17505	0.050056	0.99976	0.99976	-1.05084

### Sheet: Table_S50_correl_cell_Enr_Meth
Supplementary Table 50. Correlation of cell type enrichment significance between ECLIPSER, S-LDSC and MAGMA.
			Cell type enrichment P-values			Scaled enrichment statistics
Tissue	Method comaprision	GWAS	Pearson correlation coefficient, r	R2	P-value	Pearson correlation coefficient, r	R2	P-value
Anterior segment	MAGMA and ECLIPSER	IOP	0.182289	0.03	0.2667	0.335726	0.11	0.0366653
Anterior segment	MAGMA and ECLIPSER	POAG CA	0.347639	0.12	0.0301199	0.390772	0.15	0.013907
Anterior segment	MAGMA and ECLIPSER	POAG EU	0.464163	0.22	0.00291537	0.555905	0.31	0.000238622
Anterior segment	MAGMA and S-LDSC	IOP	0.486252	0.24	0.00169796	0.617386	0.38	2.83078e-05
Anterior segment	MAGMA and S-LDSC	POAG CA	0.562017	0.32	0.000196674	0.587277	0.34	8.48574e-05
Anterior segment	MAGMA and S-LDSC	POAG EU	0.404105	0.16	0.0107298	0.517646	0.27	0.00073838
Anterior segment	S-LDSC and ECLIPSER	IOP	0.623562	0.39	2.22812e-05	0.656671	0.43	5.62881e-06
Anterior segment	S-LDSC and ECLIPSER	POAG CA	0.356714	0.13	0.0258069	0.466458	0.22	0.00276066
Anterior segment	S-LDSC and ECLIPSER	POAG EU	0.473148	0.22	0.00234998	0.644716	0.42	9.42666e-06
Macula	MAGMA and ECLIPSER	IOP	0.337303	0.11	0.310389	0.173611	0.03	0.609693
Macula	MAGMA and ECLIPSER	POAG CA	0.519689	0.27	0.101322	0.476267	0.23	0.138624
Macula	MAGMA and ECLIPSER	POAG EU	0.753761	0.57	0.00737822	0.828494	0.69	0.00162731
Macula	MAGMA and S-LDSC	IOP	0.647995	0.42	0.0310745	0.622279	0.39	0.0409024
Macula	MAGMA and S-LDSC	POAG CA	0.721375	0.52	0.012222	0.683411	0.47	0.0204301
Macula	MAGMA and S-LDSC	POAG EU	0.863555	0.75	0.000613267	0.925811	0.86	4.33666e-05
Macula	S-LDSC and ECLIPSER	IOP	0.604486	0.37	0.0488451	0.631377	0.4	0.0372093
Macula	S-LDSC and ECLIPSER	POAG CA	0.58814	0.35	0.0570222	0.629544	0.4	0.037934
Macula	S-LDSC and ECLIPSER	POAG EU	0.656598	0.43	0.0281956	0.747666	0.56	0.00815766
Optic_Nerve_Head	MAGMA and ECLIPSER	IOP	0.355521	0.13	0.0333441	0.318516	0.1	0.0583185
Optic_Nerve_Head	MAGMA and ECLIPSER	POAG CA	0.434334	0.19	0.00812467	0.337163	0.11	0.0443366
Optic_Nerve_Head	MAGMA and ECLIPSER	POAG EU	0.285811	0.08	0.0910668	0.100886	0.01	0.558245
Optic_Nerve_Head	MAGMA and S-LDSC	IOP	0.445638	0.2	0.00645279	0.407343	0.17	0.0136709
Optic_Nerve_Head	MAGMA and S-LDSC	POAG CA	0.604417	0.37	9.46508e-05	0.601492	0.36	0.000104444
Optic_Nerve_Head	MAGMA and S-LDSC	POAG EU	0.38818	0.15	0.0193118	0.334196	0.11	0.0463596
Optic_Nerve_Head	S-LDSC and ECLIPSER	IOP	0.692253	0.48	2.9085e-06	0.644246	0.42	2.23496e-05
Optic_Nerve_Head	S-LDSC and ECLIPSER	POAG CA	0.516645	0.27	0.00125538	0.446941	0.2	0.00628051
Optic_Nerve_Head	S-LDSC and ECLIPSER	POAG EU	0.475379	0.23	0.00338908	0.433327	0.19	0.00829003
Retina	MAGMA and ECLIPSER	IOP	0.597643	0.36	0.0186284	0.434059	0.19	0.105968
Retina	MAGMA and ECLIPSER	POAG CA	0.662974	0.44	0.00706258	0.690768	0.48	0.00435429
Retina	MAGMA and ECLIPSER	POAG EU	0.519856	0.27	0.0469992	0.693186	0.48	0.00416488
Retina	MAGMA and S-LDSC	IOP	0.649249	0.42	0.0088155	0.839845	0.71	8.94491e-05
Retina	MAGMA and S-LDSC	POAG CA	0.634772	0.4	0.0110157	0.784774	0.62	0.000530072
Retina	MAGMA and S-LDSC	POAG EU	0.731731	0.54	0.00193005	0.848201	0.72	6.44955e-05
Retina	S-LDSC and ECLIPSER	IOP	0.485406	0.24	0.0666246	0.446755	0.2	0.0950222
Retina	S-LDSC and ECLIPSER	POAG CA	0.541598	0.29	0.0370453	0.792734	0.63	0.000423573
Retina	S-LDSC and ECLIPSER	POAG EU	0.496337	0.25	0.0598519	0.661791	0.44	0.00720193
		Average	0.530848	0.303611		0.56409	0.355556
		Median	0.519772	0.27		0.609439	0.37
		Min	0.182289	0.03		0.100886	0.01
		Max	0.863555	0.75		0.925811	0.86

### Sheet: Table_S51_MAGMA_cond_analysis
Supplementary Table 51. Conditional analysis of cell type enrichment of POAG and IOP associations within each eye tissue using MAGMA.
GWAS	Tissue	Cell_type	MODEL	NGENES	BETA	BETA_STD	SE	P (Conditional analysis)	Marginal.P	PS	Order	Note	Annotation	Category
IOP	AnteriorSegment	Ciliary_Fibro	90	15359	0.2119	0.066548	0.057689	0.00012058	9.23e-05	0.971265	179	Within_tissue	indep	PS>=0.8
IOP	AnteriorSegment	Lens_EarlyFiber	90	15359	0.089271	0.022393	0.059591	0.067082	0.048823	0.894781	180	Within_tissue	indep	PS>=0.8
IOP	AnteriorSegment	Ciliary_Fibro	91	15359	0.20342	0.063885	0.058325	0.00024492	9.23e-05	0.894988	181	Within_tissue	main	PS>=0.5
IOP	AnteriorSegment	Uveal_Melanocyte	91	15359	0.066632	0.023886	0.048762	0.085914	0.027325	0.681789	182	Within_tissue	drop	p>=0.05
IOP	AnteriorSegment	Vasc_Endo2	92	15359	0.088404	0.044626	0.039277	0.012214	0.023253	1.17118	184	Within_tissue	indep	PS>=0.8
IOP	AnteriorSegment	Ciliary_Fibro	92	15359	0.22441	0.070475	0.057757	5.15e-05	9.23e-05	1.06282	183	Within_tissue	indep	PS>=0.8
IOP	AnteriorSegment	Lens_EarlyFiber	93	15359	0.10025	0.025146	0.059579	0.046247	0.048823	1.01795	186	Within_tissue	indep	PS>=0.8
IOP	AnteriorSegment	Uveal_Melanocyte	93	15359	0.093758	0.03361	0.04822	0.025943	0.027325	1.01442	185	Within_tissue	indep	PS>=0.8
IOP	AnteriorSegment	Lens_EarlyFiber	94	15359	0.11553	0.02898	0.06005	0.027202	0.048823	1.19371	188	Within_tissue	indep	PS>=0.8
IOP	AnteriorSegment	Vasc_Endo2	94	15359	0.087703	0.044272	0.039533	0.013276	0.023253	1.14901	187	Within_tissue	indep	PS>=0.8
IOP	AnteriorSegment	Uveal_Melanocyte	95	15359	0.09945	0.03565	0.048316	0.019796	0.027325	1.08954	190	Within_tissue	indep	PS>=0.8
IOP	AnteriorSegment	Vasc_Endo2	95	15359	0.083437	0.042119	0.039301	0.016891	0.023253	1.08498	189	Within_tissue	indep	PS>=0.8
POAG cross-ancestry	AnteriorSegment	Ciliary_Fibro	53	15959	0.1195	0.037618	0.060776	0.024656	0.014869	0.879828	345	Within_tissue	indep	PS>=0.8
POAG cross-ancestry	AnteriorSegment	K_Endo	53	15959	0.096327	0.034999	0.052614	0.033584	0.020088	0.868481	346	Within_tissue	indep	PS>=0.8
POAG cross-ancestry	AnteriorSegment	Ciliary_Fibro	54	15959	0.15726	0.049506	0.061098	0.0050375	0.014869	1.25719	348	Within_tissue	indep	PS>=0.8
POAG cross-ancestry	AnteriorSegment	Pericyte2	54	15959	0.089834	0.058387	0.031766	0.002348	0.0067749	1.21216	347	Within_tissue	indep	PS>=0.8
POAG cross-ancestry	AnteriorSegment	Ciliary_Fibro	55	15959	0.1098	0.034564	0.063987	0.043107	0.014869	0.74708	349	Within_tissue	main	PS>=0.5
POAG cross-ancestry	AnteriorSegment	TM_Fibro	55	15959	0.059168	0.021407	0.057583	0.1521	0.046085	0.611977	350	Within_tissue	drop	p>=0.05
POAG cross-ancestry	AnteriorSegment	K_Endo	56	15959	0.12873	0.046773	0.052853	0.0074443	0.020088	1.25403	352	Within_tissue	indep	PS>=0.8
POAG cross-ancestry	AnteriorSegment	Pericyte2	56	15959	0.088761	0.05769	0.031742	0.002591	0.0067749	1.19245	351	Within_tissue	indep	PS>=0.8
POAG cross-ancestry	AnteriorSegment	K_Endo	57	15959	0.092871	0.033743	0.053538	0.041421	0.020088	0.814807	353	Within_tissue	main	PS>=0.5
POAG cross-ancestry	AnteriorSegment	TM_Fibro	57	15959	0.07115	0.025741	0.055654	0.10057	0.046085	0.746409	354	Within_tissue	drop	p>=0.05
POAG cross-ancestry	AnteriorSegment	TM_Fibro	58	15959	0.11479	0.04153	0.055017	0.018486	0.046085	1.29685	356	Within_tissue	indep	PS>=0.8
POAG cross-ancestry	AnteriorSegment	Pericyte2	58	15959	0.087713	0.057009	0.031785	0.0029006	0.0067749	1.16985	355	Within_tissue	indep	PS>=0.8
POAG EUR	AnteriorSegment	Iris_Fibro	117	15958	0.075665	0.030489	0.042472	0.037431	0.014304	0.773508	655	Within_tissue	main	PS>=0.5
POAG EUR	AnteriorSegment	Ciliary_Fibro	117	15958	0.078179	0.024602	0.050423	0.060535	0.022465	0.738852	656	Within_tissue	drop	p>=0.05
POAG EUR	AnteriorSegment	Lens_EarlyFiber	118	15958	0.10896	0.027246	0.05122	0.016714	0.014326	0.963688	657	Within_tissue	indep	PS>=0.8
POAG EUR	AnteriorSegment	Ciliary_Fibro	118	15958	0.095246	0.029973	0.049133	0.026298	0.022465	0.958498	658	Within_tissue	indep	PS>=0.8
POAG EUR	AnteriorSegment	Ciliary_Fibro	119	15958	0.11839	0.037255	0.049469	0.0083639	0.022465	1.2603	660	Within_tissue	indep	PS>=0.8
POAG EUR	AnteriorSegment	Lymphatic_Endo	119	15958	0.1009	0.05306	0.031012	0.00057191	0.0014446	1.14168	659	Within_tissue	indep	PS>=0.8
POAG EUR	AnteriorSegment	Ciliary_Fibro	120	15958	0.079499	0.025018	0.051536	0.061487	0.022465	0.734742	661	Within_tissue	joint	p>=0.05
POAG EUR	AnteriorSegment	TM_Fibro	120	15958	0.055584	0.02011	0.045594	0.11142	0.038477	0.67362	662	Within_tissue	joint-drop	p>=0.05
POAG EUR	AnteriorSegment	Lens_EarlyFiber	121	15958	0.11798	0.029502	0.051255	0.010684	0.014326	1.06909	664	Within_tissue	indep	PS>=0.8
POAG EUR	AnteriorSegment	Iris_Fibro	121	15958	0.095352	0.038421	0.041413	0.010668	0.014304	1.06905	663	Within_tissue	indep	PS>=0.8
POAG EUR	AnteriorSegment	Iris_Fibro	122	15958	0.095984	0.038676	0.041388	0.010206	0.014304	1.07948	666	Within_tissue	indep	PS>=0.8
POAG EUR	AnteriorSegment	Lymphatic_Endo	122	15958	0.094777	0.049838	0.030803	0.0010495	0.0014446	1.04886	665	Within_tissue	indep	PS>=0.8
POAG EUR	AnteriorSegment	Iris_Fibro	123	15958	0.076526	0.030836	0.042915	0.037296	0.014304	0.774359	667	Within_tissue	main	PS>=0.5
POAG EUR	AnteriorSegment	TM_Fibro	123	15958	0.055508	0.020082	0.045074	0.10909	0.038477	0.680107	668	Within_tissue	drop	p>=0.05
POAG EUR	AnteriorSegment	Lens_EarlyFiber	124	15958	0.13439	0.033606	0.051618	0.0046208	0.014326	1.26651	670	Within_tissue	indep	PS>=0.8
POAG EUR	AnteriorSegment	Lymphatic_Endo	124	15958	0.10234	0.053818	0.031041	0.00049058	0.0014446	1.16514	669	Within_tissue	indep	PS>=0.8
POAG EUR	AnteriorSegment	Lens_EarlyFiber	125	15958	0.1107	0.027682	0.051204	0.015322	0.014326	0.984169	671	Within_tissue	indep	PS>=0.8
POAG EUR	AnteriorSegment	TM_Fibro	125	15958	0.075434	0.027291	0.043454	0.041306	0.038477	0.978222	672	Within_tissue	indep	PS>=0.8
POAG EUR	AnteriorSegment	TM_Fibro	126	15958	0.089344	0.032324	0.043614	0.020271	0.038477	1.19672	674	Within_tissue	indep	PS>=0.8
POAG EUR	AnteriorSegment	Lymphatic_Endo	126	15958	0.097481	0.05126	0.030905	0.00080759	0.0014446	1.08892	673	Within_tissue	indep	PS>=0.8
IOP	Macula	Astrocyte	117	15580	0.099802	0.050719	0.037091	0.0035723	0.0023928	0.9336	233	Within_tissue	indep	PS>=0.8
IOP	Macula	RPE	117	15580	0.093842	0.04028	0.044946	0.018421	0.012103	0.904846	234	Within_tissue	indep	PS>=0.8
POAG cross-ancestry	Macula	RPE	65	16193	0.12643	0.054085	0.048336	0.0044623	0.002503	0.903481	369	Within_tissue	indep	PS>=0.8
POAG cross-ancestry	Macula	Astrocyte	65	16193	0.098276	0.049924	0.039756	0.0067292	0.0037542	0.895507	370	Within_tissue	indep	PS>=0.8
POAG EUR	Macula	Astrocyte	148	16192	0.10012	0.050855	0.031735	0.00080609	0.00054503	0.947921	717	Within_tissue	indep	PS>=0.8
POAG EUR	Macula	Muller	148	16192	0.099041	0.035099	0.04494	0.013782	0.0091005	0.911684	718	Within_tissue	indep	PS>=0.8
POAG EUR	Macula	Astrocyte	149	16192	0.099896	0.050743	0.03176	0.00083249	0.00054503	0.943633	719	Within_tissue	indep	PS>=0.8
POAG EUR	Macula	RPE	149	16192	0.071366	0.030531	0.038192	0.030858	0.01938	0.882046	720	Within_tissue	indep	PS>=0.8
POAG EUR	Macula	RPE	150	16192	0.088266	0.037761	0.038302	0.010611	0.01938	1.15274	722	Within_tissue	indep	PS>=0.8
POAG EUR	Macula	Muller	150	16192	0.11602	0.041117	0.045105	0.00506	0.0091005	1.1249	721	Within_tissue	indep	PS>=0.8
IOP	OpticNerveHead	10-Fibro	96	15979	0.19152	0.064448	0.053883	0.00019053	5.17e-05	0.867796	191	Within_tissue	main	PS>=0.5
IOP	OpticNerveHead	1-Astro	96	15979	0.087073	0.020091	0.06362	0.085577	0.018797	0.618597	192	Within_tissue	drop	p>=0.05
IOP	OpticNerveHead	1-Astro	97	15979	0.10544	0.024329	0.065441	0.053589	0.018797	0.736379	193	Within_tissue	joint	p>=0.05
IOP	OpticNerveHead	11-Astro	97	15979	0.069257	0.023404	0.054638	0.1025	0.033926	0.673221	194	Within_tissue	joint-drop	p>=0.05
IOP	OpticNerveHead	1-Astro	98	15979	0.12034	0.027767	0.062826	0.027737	0.018797	0.902098	195	Within_tissue	indep	PS>=0.8
IOP	OpticNerveHead	17-Fibro	98	15979	0.073619	0.029263	0.048384	0.06408	0.042412	0.869412	196	Within_tissue	indep	PS>=0.8
IOP	OpticNerveHead	1-Astro	99	15979	0.14329	0.033064	0.062633	0.011087	0.018797	1.13284	198	Within_tissue	indep	PS>=0.8
IOP	OpticNerveHead	28-Fibro	99	15979	0.11375	0.059281	0.037749	0.0012962	0.0021342	1.08109	197	Within_tissue	indep	PS>=0.8
IOP	OpticNerveHead	1-Astro	100	15979	0.14925	0.034438	0.062963	0.008895	0.018797	1.18827	200	Within_tissue	indep	PS>=0.8
IOP	OpticNerveHead	32-Fibro	100	15979	0.064054	0.046256	0.02565	0.0062678	0.01312	1.17046	199	Within_tissue	indep	PS>=0.8
IOP	OpticNerveHead	5-Fibro	101	15979	0.12444	0.039921	0.052118	0.0084896	0.0037521	0.853812	201	Within_tissue	partial-joint	PS>=0.5
IOP	OpticNerveHead	1-Astro	101	15979	0.10718	0.024732	0.063217	0.04501	0.018797	0.780278	202	Within_tissue	partial-joint	PS>=0.5
IOP	OpticNerveHead	10-Fibro	102	15979	0.19942	0.067108	0.053049	8.58e-05	5.17e-05	0.948598	203	Within_tissue	indep	PS>=0.8
IOP	OpticNerveHead	11-Astro	102	15979	0.08068	0.027264	0.052296	0.061464	0.033926	0.824366	204	Within_tissue	indep	PS>=0.8
IOP	OpticNerveHead	10-Fibro	103	15979	0.19505	0.065634	0.054017	0.00015356	5.17e-05	0.889651	205	Within_tissue	main	PS>=0.5
IOP	OpticNerveHead	17-Fibro	103	15979	0.047199	0.018761	0.049118	0.16831	0.042412	0.56385	206	Within_tissue	drop	p>=0.05
IOP	OpticNerveHead	10-Fibro	104	15979	0.18568	0.062481	0.053621	0.00026873	5.17e-05	0.832956	207	Within_tissue	partial-joint	PS>=0.5
IOP	OpticNerveHead	28-Fibro	104	15979	0.08596	0.044799	0.038157	0.01215	0.0021342	0.717182	208	Within_tissue	partial-joint	PS>=0.5
IOP	OpticNerveHead	32-Fibro	105	15979	0.070975	0.051254	0.025664	0.0028478	0.01312	1.3525	210	Within_tissue	indep	PS>=0.8
IOP	OpticNerveHead	10-Fibro	105	15979	0.2251	0.075747	0.053356	1.24e-05	5.17e-05	1.14446	209	Within_tissue	indep	PS>=0.8
IOP	OpticNerveHead	10-Fibro	106	15979	0.17779	0.059828	0.059188	0.0013373	5.17e-05	0.670383	211	Within_tissue	main	PS>=0.5
IOP	OpticNerveHead	5-Fibro	106	15979	0.060201	0.019313	0.057615	0.14806	0.0037521	0.341985	212	Within_tissue	drop	p>=0.05
IOP	OpticNerveHead	11-Astro	107	15979	0.085289	0.028821	0.052614	0.052525	0.033926	0.870815	213	Within_tissue	indep	PS>=0.8
IOP	OpticNerveHead	17-Fibro	107	15979	0.073012	0.029022	0.04853	0.066251	0.042412	0.858869	214	Within_tissue	indep	PS>=0.8
IOP	OpticNerveHead	11-Astro	108	15979	0.11054	0.037353	0.052405	0.017477	0.033926	1.19603	216	Within_tissue	indep	PS>=0.8
IOP	OpticNerveHead	28-Fibro	108	15979	0.11527	0.060073	0.037829	0.0011593	0.0021342	1.09924	215	Within_tissue	indep	PS>=0.8
IOP	OpticNerveHead	11-Astro	109	15979	0.12105	0.040905	0.053099	0.011327	0.033926	1.32421	218	Within_tissue	indep	PS>=0.8
IOP	OpticNerveHead	32-Fibro	109	15979	0.067579	0.048802	0.025908	0.0045565	0.01312	1.24404	217	Within_tissue	indep	PS>=0.8
IOP	OpticNerveHead	5-Fibro	110	15979	0.12895	0.041368	0.05184	0.0064435	0.0037521	0.903185	219	Within_tissue	indep	PS>=0.8
IOP	OpticNerveHead	11-Astro	110	15979	0.080851	0.027321	0.0525	0.061798	0.033926	0.822765	220	Within_tissue	indep	PS>=0.8
IOP	OpticNerveHead	28-Fibro	111	15979	0.10763	0.056093	0.03766	0.0021377	0.0021342	0.999734	221	Within_tissue	indep	PS>=0.8
IOP	OpticNerveHead	17-Fibro	111	15979	0.082911	0.032957	0.048123	0.042472	0.042412	0.999553	222	Within_tissue	indep	PS>=0.8
IOP	OpticNerveHead	17-Fibro	112	15979	0.090508	0.035976	0.048238	0.030326	0.042412	1.10614	224	Within_tissue	indep	PS>=0.8
IOP	OpticNerveHead	32-Fibro	112	15979	0.059796	0.043181	0.025516	0.009566	0.01312	1.0729	223	Within_tissue	indep	PS>=0.8
IOP	OpticNerveHead	5-Fibro	113	15979	0.1236	0.039653	0.053072	0.0099423	0.0037521	0.825532	225	Within_tissue	main	PS>=0.5
IOP	OpticNerveHead	17-Fibro	113	15979	0.055306	0.021984	0.049576	0.13232	0.042412	0.639976	226	Within_tissue	drop	p>=0.05
IOP	OpticNerveHead	28-Fibro	114	15979	0.10501	0.054729	0.037677	0.0026645	0.0021342	0.963913	227	Within_tissue	indep	PS>=0.8
IOP	OpticNerveHead	32-Fibro	114	15979	0.054266	0.039187	0.025467	0.016567	0.01312	0.946171	228	Within_tissue	indep	PS>=0.8
IOP	OpticNerveHead	28-Fibro	115	15979	0.10294	0.053649	0.037698	0.0031674	0.0021342	0.935798	229	Within_tissue	indep	PS>=0.8
IOP	OpticNerveHead	5-Fibro	115	15979	0.13084	0.041975	0.051567	0.0055951	0.0037521	0.928461	230	Within_tissue	indep	PS>=0.8
IOP	OpticNerveHead	32-Fibro	116	15979	0.063781	0.046059	0.025572	0.0063219	0.01312	1.16848	232	Within_tissue	indep	PS>=0.8
IOP	OpticNerveHead	5-Fibro	116	15979	0.15026	0.048205	0.051751	0.0018495	0.0037521	1.12665	231	Within_tissue	indep	PS>=0.8
POAG cross-ancestry	OpticNerveHead	19-ACTA2	59	16619	0.14326	0.067367	0.046158	0.00095879	0.00059983	0.936779	357	Within_tissue	indep	PS>=0.8
POAG cross-ancestry	OpticNerveHead	10-Fibro	59	16619	0.13063	0.044009	0.058483	0.012765	0.0077843	0.89814	358	Within_tissue	indep	PS>=0.8
POAG cross-ancestry	OpticNerveHead	22-Fibro	60	16619	0.11518	0.049869	0.048655	0.0089713	0.0043754	0.867808	359	Within_tissue	indep	PS>=0.8
POAG cross-ancestry	OpticNerveHead	10-Fibro	60	16619	0.12578	0.042374	0.058765	0.016175	0.0077843	0.84938	360	Within_tissue	indep	PS>=0.8
POAG cross-ancestry	OpticNerveHead	10-Fibro	61	16619	0.097994	0.033013	0.066946	0.071648	0.0077843	0.542871	361	Within_tissue	joint	p>=0.05
POAG cross-ancestry	OpticNerveHead	5-Fibro	61	16619	0.084406	0.027206	0.06371	0.092629	0.0097081	0.513324	362	Within_tissue	joint-drop	p>=0.05
POAG cross-ancestry	OpticNerveHead	19-ACTA2	62	16619	0.14487	0.068123	0.046108	0.0008423	0.00059983	0.95424	363	Within_tissue	indep	PS>=0.8
POAG cross-ancestry	OpticNerveHead	22-Fibro	62	16619	0.12093	0.052357	0.04837	0.0062183	0.0043754	0.935288	364	Within_tissue	indep	PS>=0.8
POAG cross-ancestry	OpticNerveHead	19-ACTA2	63	16619	0.14442	0.06791	0.046133	0.00087597	0.00059983	0.948956	365	Within_tissue	indep	PS>=0.8
POAG cross-ancestry	OpticNerveHead	5-Fibro	63	16619	0.12147	0.039152	0.055627	0.014512	0.0097081	0.913261	366	Within_tissue	indep	PS>=0.8
POAG cross-ancestry	OpticNerveHead	22-Fibro	64	16619	0.11521	0.049883	0.048683	0.0089875	0.0043754	0.867476	367	Within_tissue	indep	PS>=0.8
POAG cross-ancestry	OpticNerveHead	5-Fibro	64	16619	0.11455	0.036923	0.055956	0.020339	0.0097081	0.840429	368	Within_tissue	indep	PS>=0.8
POAG EUR	OpticNerveHead	10-Fibro	127	16618	0.093401	0.031466	0.046644	0.022636	0.010949	0.83912	675	Within_tissue	main	PS>=0.5
POAG EUR	OpticNerveHead	1-Astro	127	16618	0.066166	0.01518	0.054417	0.11203	0.049451	0.728019	676	Within_tissue	drop	p>=0.05
POAG EUR	OpticNerveHead	11-Astro	128	16618	0.084078	0.028524	0.046295	0.034693	0.013658	0.782875	677	Within_tissue	main	PS>=0.5
POAG EUR	OpticNerveHead	1-Astro	128	16618	0.059595	0.013673	0.055563	0.14175	0.049451	0.649763	678	Within_tissue	drop	p>=0.05
POAG EUR	OpticNerveHead	1-Astro	129	16618	0.094116	0.021593	0.053371	0.038933	0.049451	1.07953	680	Within_tissue	indep	PS>=0.8
POAG EUR	OpticNerveHead	23-vEndo	129	16618	0.089384	0.04049	0.037882	0.0091604	0.011425	1.0494	679	Within_tissue	indep	PS>=0.8
POAG EUR	OpticNerveHead	1-Astro	130	16618	0.098963	0.022705	0.053623	0.032497	0.049451	1.13963	682	Within_tissue	indep	PS>=0.8
POAG EUR	OpticNerveHead	32-Fibro	130	16618	0.042127	0.030465	0.022069	0.028153	0.042646	1.13163	681	Within_tissue	indep	PS>=0.8
POAG EUR	OpticNerveHead	5-Fibro	131	16618	0.11575	0.037311	0.044784	0.0048815	0.0023077	0.876604	683	Within_tissue	main	PS>=0.5
POAG EUR	OpticNerveHead	1-Astro	131	16618	0.063538	0.014577	0.054138	0.12029	0.049451	0.70436	684	Within_tissue	drop	p>=0.05
POAG EUR	OpticNerveHead	6-Astro	132	16618	0.061457	0.01896	0.052084	0.11903	0.042598	0.674403	685	Within_tissue	joint	p>=0.05
POAG EUR	OpticNerveHead	1-Astro	132	16618	0.061957	0.014215	0.057711	0.14152	0.049451	0.650303	686	Within_tissue	joint-drop	p>=0.05
POAG EUR	OpticNerveHead	10-Fibro	133	16618	0.097166	0.032735	0.045844	0.017039	0.010949	0.902037	687	Within_tissue	indep	PS>=0.8
POAG EUR	OpticNerveHead	11-Astro	133	16618	0.090331	0.030645	0.044563	0.021344	0.013658	0.896017	688	Within_tissue	indep	PS>=0.8
POAG EUR	OpticNerveHead	23-vEndo	134	16618	0.090807	0.041135	0.03788	0.0082716	0.011425	1.07222	690	Within_tissue	indep	PS>=0.8
POAG EUR	OpticNerveHead	10-Fibro	134	16618	0.11036	0.037181	0.045745	0.0079306	0.010949	1.07144	689	Within_tissue	indep	PS>=0.8
POAG EUR	OpticNerveHead	32-Fibro	135	16618	0.044163	0.031937	0.022086	0.022786	0.042646	1.19868	692	Within_tissue	indep	PS>=0.8
POAG EUR	OpticNerveHead	10-Fibro	135	16618	0.11539	0.038873	0.045998	0.0060716	0.010949	1.13061	691	Within_tissue	indep	PS>=0.8
POAG EUR	OpticNerveHead	5-Fibro	136	16618	0.099522	0.032079	0.049575	0.022364	0.0023077	0.625924	693	Within_tissue	main	PS>=0.5
POAG EUR	OpticNerveHead	10-Fibro	136	16618	0.057636	0.019417	0.051369	0.13095	0.010949	0.450313	694	Within_tissue	drop	p>=0.05
POAG EUR	OpticNerveHead	10-Fibro	137	16618	0.098578	0.033211	0.045875	0.015838	0.010949	0.918227	695	Within_tissue	indep	PS>=0.8
POAG EUR	OpticNerveHead	6-Astro	137	16618	0.073663	0.022726	0.048302	0.063643	0.042598	0.872786	696	Within_tissue	indep	PS>=0.8
POAG EUR	OpticNerveHead	11-Astro	138	16618	0.099593	0.033787	0.044416	0.012485	0.013658	1.02092	698	Within_tissue	indep	PS>=0.8
POAG EUR	OpticNerveHead	23-vEndo	138	16618	0.087412	0.039597	0.037837	0.010451	0.011425	1.01993	697	Within_tissue	indep	PS>=0.8
POAG EUR	OpticNerveHead	32-Fibro	139	16618	0.04864	0.035175	0.022339	0.014741	0.042646	1.33672	700	Within_tissue	indep	PS>=0.8
POAG EUR	OpticNerveHead	11-Astro	139	16618	0.11664	0.039571	0.045225	0.0049614	0.013658	1.23586	699	Within_tissue	indep	PS>=0.8
POAG EUR	OpticNerveHead	5-Fibro	140	16618	0.11651	0.037555	0.044301	0.0042775	0.0023077	0.898358	701	Within_tissue	indep	PS>=0.8
POAG EUR	OpticNerveHead	11-Astro	140	16618	0.086541	0.029359	0.044622	0.026242	0.013658	0.847899	702	Within_tissue	indep	PS>=0.8
POAG EUR	OpticNerveHead	11-Astro	141	16618	0.079711	0.027042	0.050662	0.057834	0.013658	0.663847	703	Within_tissue	joint	p>=0.05
POAG EUR	OpticNerveHead	6-Astro	141	16618	0.041338	0.012753	0.054876	0.22565	0.042598	0.471735	704	Within_tissue	joint-drop	p>=0.05
POAG EUR	OpticNerveHead	32-Fibro	142	16618	0.043996	0.031816	0.02208	0.023173	0.042646	1.19334	706	Within_tissue	indep	PS>=0.8
POAG EUR	OpticNerveHead	23-vEndo	142	16618	0.094745	0.042919	0.038081	0.006433	0.011425	1.12844	705	Within_tissue	indep	PS>=0.8
POAG EUR	OpticNerveHead	23-vEndo	143	16618	0.09135	0.041381	0.037866	0.0079331	0.011425	1.08157	708	Within_tissue	indep	PS>=0.8
POAG EUR	OpticNerveHead	5-Fibro	143	16618	0.12992	0.041876	0.04413	0.0016248	0.0023077	1.05779	707	Within_tissue	indep	PS>=0.8
POAG EUR	OpticNerveHead	6-Astro	144	16618	0.084471	0.02606	0.048116	0.039599	0.042598	1.02313	710	Within_tissue	indep	PS>=0.8
POAG EUR	OpticNerveHead	23-vEndo	144	16618	0.087117	0.039464	0.037841	0.010675	0.011425	1.01518	709	Within_tissue	indep	PS>=0.8
POAG EUR	OpticNerveHead	32-Fibro	145	16618	0.046994	0.033985	0.022135	0.01689	0.042646	1.29359	712	Within_tissue	indep	PS>=0.8
POAG EUR	OpticNerveHead	5-Fibro	145	16618	0.13767	0.044375	0.044491	0.00098977	0.0023077	1.13943	711	Within_tissue	indep	PS>=0.8
POAG EUR	OpticNerveHead	32-Fibro	146	16618	0.047268	0.034182	0.022397	0.017426	0.042646	1.28368	714	Within_tissue	indep	PS>=0.8
POAG EUR	OpticNerveHead	6-Astro	146	16618	0.10368	0.031985	0.049115	0.017407	0.042598	1.28357	713	Within_tissue	indep	PS>=0.8
POAG EUR	OpticNerveHead	5-Fibro	147	16618	0.11752	0.037882	0.044413	0.0040785	0.0023077	0.906205	715	Within_tissue	main	PS>=0.5
POAG EUR	OpticNerveHead	6-Astro	147	16618	0.06746	0.020812	0.048456	0.081949	0.042598	0.79268	716	Within_tissue	drop	p>=0.05
IOP	Retina	Astrocyte	118	15662	0.35539	0.099701	0.069286	1.49e-07	5.23e-11	0.664046	235	Within_tissue	main	PS>=0.5
IOP	Retina	MG	118	15662	0.070595	0.019643	0.065029	0.13885	2.26e-05	0.18453	236	Within_tissue	drop	p>=0.05
IOP	Retina	Astrocyte	119	15662	0.37011	0.10383	0.060941	6.56e-10	5.23e-11	0.893222	237	Within_tissue	partial-joint	PS>=0.5
IOP	Retina	RPE	119	15662	0.13774	0.046096	0.043759	0.00082579	5.87e-05	0.728665	238	Within_tissue	partial-joint	PS>=0.5
IOP	Retina	MG	120	15662	0.20321	0.056542	0.057619	0.00021155	2.26e-05	0.790798	239	Within_tissue	partial-joint	PS>=0.5
IOP	Retina	RPE	120	15662	0.14369	0.048088	0.044082	0.00055999	5.87e-05	0.768532	240	Within_tissue	partial-joint	PS>=0.5
POAG cross-ancestry	Retina	Astrocyte	66	16286	0.338	0.093487	0.075935	4.33e-06	6.13e-08	0.743594	371	Within_tissue	main	PS>=0.5
POAG cross-ancestry	Retina	MG	66	16286	0.015969	0.0043801	0.071627	0.41179	0.0020468	0.1433	372	Within_tissue	drop	p>=0.05
POAG EUR	Retina	Astrocyte	151	16285	0.31703	0.08769	0.060395	7.83e-08	2.03e-10	0.73321	723	Within_tissue	main	PS>=0.5
POAG EUR	Retina	MG	151	16285	0.032046	0.00879	0.055331	0.28125	0.0002796	0.155034	724	Within_tissue	drop	p>=0.05
POAG EUR	Retina	Astrocyte	152	16285	0.31706	0.087698	0.053702	1.85e-09	2.03e-10	0.901153	725	Within_tissue	partial-joint	PS>=0.5
POAG EUR	Retina	RPE	152	16285	0.091351	0.030173	0.038021	0.0081501	0.00075459	0.669008	726	Within_tissue	partial-joint	PS>=0.5
POAG EUR	Retina	MG	153	16285	0.14666	0.040227	0.049598	0.0015583	0.0002796	0.790032	727	Within_tissue	partial-joint	PS>=0.5
POAG EUR	Retina	RPE	153	16285	0.1007	0.03326	0.03833	0.0043136	0.00075459	0.757508	728	Within_tissue	partial-joint	PS>=0.5
Marginal.P = original MAGMA cell type enrichment p-value from STEP1 (Supplementary Table 49)
P = p-value from MAGMA step2 (p-value of beta of the given cell type conditioning on the other cell type from joint model)
PS = -log(pa,b) / -log(pa), for cell type a conditioning on cell type b
